# Genome-wide studies define new genetic mechanisms of IgA vasculitis

**DOI:** 10.1101/2024.10.10.24315041

**Authors:** Lili Liu, Li Zhu, Sara Monteiro-Martins, Aaron Griffin, Lukas J. Vlahos, Masashi Fujita, Cecilia Berrouet, Francesca Zanoni, Maddalena Marasa, Jun Y. Zhang, Xu-jie Zhou, Yasar Caliskan, Oleh Akchurin, Samhar Al-Akash, Augustina Jankauskiene, Monica Bodria, Aftab Chishti, Ciro Esposito, Vittoria Esposito, Donna Claes, Vladimir Tesar, Thomas K. Davis, Dmitry Samsonov, Dorota Kaminska, Tomasz Hryszko, Gianluigi Zaza, Joseph T. Flynn, Franca Iorember, Francesca Lugani, Dana Rizk, Bruce A. Julian, Guillermo Hidalgo, Mahmoud Kallash, Luigi Biancone, Antonio Amoroso, Luisa Bono, Laila-Yasmin Mani, Bruno Vogt, Fangming Lin, Raji Sreedharan, Patricia Weng, Daniel Ranch, Nianzhou Xiao, Alejandro Quiroga, Raed Bou Matar, Michelle N. Rheault, Scott Wenderfer, Dave Selewski, Sigrid Lundberg, Cynthia Silva, Sherene Mason, John D. Mahan, Tetyana L. Vasylyeva, Krzysztof Mucha, Bartosz Foroncewicz, Leszek Pączek, Michał Florczak, Małgorzata Olszewska, Agnieszka Gradzińska, Maria Szczepańska, Edyta Machura, Andrzej Badeński, Helena Krakowczyk, Przemysław Sikora, Norbert Kwella, Monika Miklaszewska, Dorota Drożdż, Marcin Zaniew, Krzysztof Pawlaczyk, Katarzyna Siniewicz-Luzeńczyk, Andrew S. Bomback, Gerald B. Appel, Claudia Izzi, Francesco Scolari, Anna Materna-Kiryluk, Malgorzata Mizerska-Wasiak, Laureline Berthelot, Evangeline Pillebout, Renato C. Monteiro, Jan Novak, Todd Jason Green, William E. Smoyer, M. Colleen Hastings, Robert J. Wyatt, Raoul Nelson, Javier Martin, Miguel A. González-Gay, Philip L. De Jager, Anna Köttgen, Andrea Califano, Ali G. Gharavi, Hong Zhang, Krzysztof Kiryluk

## Abstract

IgA vasculitis (IgAV) is a pediatric disease with skin and systemic manifestations. Here, we conducted genome, transcriptome, and proteome-wide association studies in 2,170 IgAV cases and 5,928 controls, generated IgAV-specific maps of gene expression and splicing from blood of 255 pediatric cases, and reconstructed myeloid-specific regulatory networks to define disease master regulators modulated by the newly identified disease driver genes. We observed significant association at the *HLA*-*DRB1* (OR=1.55, P=1.1×10^−25^) and fine-mapped specific amino-acid risk substitutions in DRβ1. We discovered two novel non-HLA loci: *FCAR* (OR=1.51, P=1.0×10^−20^) encoding a myeloid IgA receptor FcαR, and *INPP5D* (OR=1.34, P=2.2×10^−09^) encoding a known inhibitor of FcαR signaling. The *FCAR* risk locus co-localized with a cis-eQTL increasing *FCAR* expression; the risk alleles disrupted a *PRDM1* binding motif within a myeloid enhancer of *FCAR*. Another risk locus was associated with a higher genetically predicted levels of plasma IL6R. The *IL6R* risk haplotype carried a missense variant contributing to accelerated cleavage of IL6R into a soluble form. Using systems biology approaches, we prioritized IgAV master regulators co-modulated by *FCAR*, *INPP5D* and *IL6R* in myeloid cells. We additionally identified 21 shared loci in a cross-phenotype analysis of IgAV with IgA nephropathy, including novel loci *PAID4, WLS*, and *ANKRD55*.

## Supplementary data for "Genome-wide studies define new genetic mechanisms of IgA vasculitis" (part 4 of 11)

### Sheet: Data S6 (continued)
Supplementary Data 6: Summary statistics for eQTL effects for all analyzed genes
ENSG00000228223.2	HCG11	5735	1.02276	171.779	164.372	7.03e-07	chr6:26522447:A:T	-1003	167	209	0.409804	-1	4.09e-08	-0.315873	0.055353	0.0001	9.74e-05	0.000102	0.00059	0.00035	Yes
ENSG00000005102.12	MEOX1	3652	1.04052	269.752	171.498	5.27e-07	chr17:43681693:T:C	19739	190	244	0.478431	1	5.58e-08	-0.398954	0.070675	0.0001	9.75e-05	0.000102	0.000395	0.00035	No
ENSG00000085760.14	MTIF2	6622	1.06411	363.916	165.531	4.8e-07	chr2:55111682:GT:G	-157665	16	17	0.033333	1	2.88e-08	-0.694299	0.120208	0.0002	9.75e-05	0.000102	0.000312	0.00035	Yes
ENSG00000169885.9	CALML6	4201	1.04688	426.788	172.597	3.53e-07	chr1:1927692:C:T	12865	108	126	0.247059	1	3.86e-08	0.440603	0.077057	0.0001	9.76e-05	0.000102	0.000254	0.00035	Yes
ENSG00000255833.1	TIFAB	4713	1.06766	406.359	171.596	4.44e-07	chr5:135444942:A:C	-7457	120	137	0.268627	1	4.61e-08	0.341712	0.060131	0.0001	9.77e-05	0.000102	0.000282	0.00035	No
ENSG00000275759.1	RP11-131L12.3	6362	1.03883	719.443	177.622	1.95e-07	chr12:118417678:T:G	-10603	65	68	0.133333	1	3.08e-08	-0.69369	0.120379	0.0003	9.77e-05	0.000102	0.000147	0.00035	Yes
ENSG00000105072.8	C19orf44	7211	1.01572	623.847	178.348	1.83e-07	chr19:16497400:A:G	1089	68	72	0.141176	-1	3.06e-08	0.53765	0.093283	0.0002	9.84e-05	0.000103	0.000159	0.000353	Yes
ENSG00000143570.17	SLC39A1	4657	1.03935	409.82	174.462	3.46e-07	chr1:153976229:C:T	8696	134	163	0.319608	1	4.47e-08	0.14128	0.024834	0.0001	9.84e-05	0.000103	0.000259	0.000353	Yes
ENSG00000006638.11	TBXA2R	5618	1.03408	841.01	179.212	1.62e-07	chr19:3629915:T:C	23075	151	181	0.354902	-1	2.88e-08	-0.289241	0.050078	0.0003	9.9e-05	0.000104	0.000125	0.000355	Yes
ENSG00000157985.18	AGAP1	6283	1.04588	687.663	176.68	2.2e-07	chr2:235710411:C:G	216322	149	183	0.358824	1	3.25e-08	0.299787	0.05212	0.0003	9.91e-05	0.000104	0.000157	0.000355	Yes
ENSG00000065665.20	SEC61A2	7166	1.02895	858.455	176.366	1.52e-07	chr10:12159003:A:G	29366	188	243	0.476471	1	2.07e-08	0.294721	0.050462	0.0004	9.92e-05	0.000104	0.00012	0.000355	Yes
ENSG00000060138.12	YBX3	6631	1.0425	492.526	176.15	2.99e-07	chr12:10723460:G:T	148	154	191	0.37451	1	4.39e-08	-0.174381	0.030634	0.0001	9.94e-05	0.000104	0.000218	0.000356	Yes
ENSG00000187189.10	TSPYL4	5573	1.06722	210.95	164.215	8.68e-07	chr6:116254113:T:G	-27	16	16	0.031373	1	5.2e-08	0.588564	0.104011	0.0001	9.96e-05	0.000104	0.000543	0.000357	Yes
ENSG00000122861.15	PLAU	3094	1.04408	112.064	170.634	1.34e-06	chr10:73841895:A:T	-67282	110	138	0.270588	1	1.54e-07	0.332346	0.061091	0.0001	9.96e-05	0.000104	0.00096	0.000357	No
ENSG00000197417.7	SHPK	6551	1.01492	847.6	180.154	1.37e-07	chr17:3611304:C:T	-25018	86	95	0.186275	1	2.59e-08	0.519573	0.089639	0.0001	0.000101	0.000105	0.000117	0.00036	Yes
ENSG00000244045.12	TMEM199	3349	1.05298	269.134	169.417	6.11e-07	chr17:28317642:C:T	-39939	179	243	0.476471	1	5.51e-08	-0.291171	0.051559	0.0001	0.000101	0.000106	0.00041	0.000362	Yes
ENSG00000105982.16	RNF32	7386	1.04529	778.344	175.993	1.98e-07	chr7:156684370:A:G	43696	71	76	0.14902	1	2.71e-08	-0.644338	0.111329	0.0001	0.000102	0.000106	0.000139	0.000364	Yes
ENSG00000214293.8	APTR	6407	1.05941	509.689	171.93	3.43e-07	chr7:77658470:T:C	-37795	65	68	0.133333	1	3.52e-08	-0.423824	0.073887	0.0004	0.000102	0.000107	0.00022	0.000365	Yes
ENSG00000182196.13	ARL6IP4	4502	1.05591	216.11	166.237	7.86e-07	chr12:123168709:CCCT:C	187059	136	164	0.321569	-1	5.57e-08	0.105757	0.018734	0.0002	0.000102	0.000107	0.000514	0.000365	Yes
ENSG00000106003.12	LFNG	8110	1.05959	672.707	172.263	2.62e-07	chr7:2526799:G:A	14270	41	43	0.084314	1	2.65e-08	-0.325721	0.056235	0.0002	0.000102	0.000107	0.000167	0.000366	Yes
ENSG00000154016.13	GRAP	2718	1.05154	195.738	171.203	8.39e-07	chr17:19340319:C:T	292682	122	146	0.286275	-1	9.36e-08	0.210577	0.038003	0.0001	0.000102	0.000107	0.000561	0.000366	Yes
ENSG00000213676.10	ATF6B	20884	1.0862	325.339	153.204	6.77e-07	chr6:32133985:C:T	5732	125	154	0.301961	1	1.25e-08	0.138647	0.023351	0.0002	0.000103	0.000107	0.00037	0.000367	No
ENSG00000269973.1	RP11-95D17.1	6868	1.03939	681.676	175.6	2.17e-07	chr2:9845541:T:C	-90819	189	246	0.482353	-1	2.9e-08	0.318388	0.055141	0.0002	0.000103	0.000107	0.000156	0.000368	Yes
ENSG00000140948.11	ZCCHC14	7904	1.06734	842.069	171.537	2.25e-07	chr16:87403618:C:T	-88427	10	11	0.021569	1	2.07e-08	0.535382	0.091677	0.0002	0.000103	0.000108	0.000136	0.000369	Yes
ENSG00000100292.16	HMOX1	6550	1.02576	532.686	175.325	2.47e-07	chr22:35410245:G:T	29884	71	81	0.158824	1	3.28e-08	-0.258808	0.045011	0.0002	0.000103	0.000108	0.000192	0.00037	No
ENSG00000164120.13	HPGD	6026	1.0162	557.524	176.483	2.17e-07	chr4:174428289:T:C	-94865	99	113	0.221569	1	3.13e-08	-0.439801	0.076366	0.0001	0.000104	0.000108	0.000179	0.00037	Yes
ENSG00000101210.10	EEF1A2	6436	1.05466	661.52	171.694	2.58e-07	chr20:63498958:T:G	-357	52	57	0.111765	1	2.47e-08	0.76048	0.130994	0.0002	0.000104	0.000108	0.000167	0.000371	No
ENSG00000108666.9	C17orf75	5050	1.05868	492.613	172.695	3.6e-07	chr17:32331987:T:A	-18036	105	120	0.235294	-1	3.98e-08	-0.322979	0.056548	0.0001	0.000104	0.000109	0.000227	0.000371	Yes
ENSG00000260274.1	RP11-817O13.8	3617	1.06272	215.923	166.669	8.57e-07	chr15:75407850:G:A	39651	114	130	0.254902	1	6.43e-08	0.48063	0.085575	0.0001	0.000105	0.00011	0.000524	0.000375	Yes
ENSG00000113269.13	RNF130	6767	1.06672	731.278	172.852	2.63e-07	chr5:180088804:TG:T	16686	21	23	0.045098	1	2.81e-08	0.240125	0.041542	0.0001	0.000105	0.00011	0.000156	0.000377	Yes
ENSG00000197747.8	S100A10	4221	1.05188	288.039	171.517	5.88e-07	chr1:151979105:C:T	-15285	39	41	0.080392	-1	6.36e-08	-0.267414	0.047593	0.0001	0.000106	0.00011	0.000382	0.000377	No
ENSG00000122565.18	CBX3	6085	1.04167	500.065	172.656	3.11e-07	chr7:26176354:A:G	-24808	16	17	0.033333	1	3.35e-08	0.292277	0.050868	0.0001	0.000106	0.00011	0.000214	0.000378	No
ENSG00000189042.13	ZNF567	4496	1.03184	208.265	168.377	6.85e-07	chr19:36538354:T:C	-149274	154	198	0.388235	-1	5.74e-08	-0.224454	0.039804	0.0001	0.000106	0.000111	0.0005	0.000379	No
ENSG00000164211.12	STARD4	5709	1.02519	343.718	171.419	3.91e-07	chr5:111528589:GACA:G	15999	66	73	0.143137	1	3.92e-08	-0.260507	0.045583	0.0004	0.000106	0.000111	0.000297	0.000379	No
ENSG00000150316.11	CWC15	5474	1.04593	428.911	173.735	3.79e-07	chr11:94991264:A:C	17652	148	184	0.360784	-1	4.65e-08	-0.145233	0.025564	0.0001	0.000107	0.000111	0.000252	0.000381	Yes
ENSG00000214548.14	MEG3	5459	1.04369	665.973	176.248	2.41e-07	chr14:100709875:G:C	-69535	173	238	0.466667	-1	3.47e-08	0.438173	0.076347	0.0002	0.000108	0.000112	0.000161	0.000384	Yes
ENSG00000138448.11	ITGAV	4943	1.05797	131.332	162.311	1.39e-06	chr2:186591394:A:G	1329	145	176	0.345098	-1	7.77e-08	-0.184877	0.03314	0.0001	0.000108	0.000113	0.000851	0.000385	Yes
ENSG00000136960.12	ENPP2	6006	1.03399	313.44	170.32	4.73e-07	chr8:119630942:T:C	-42511	106	119	0.233333	1	4.42e-08	0.378468	0.066504	0.0002	0.000108	0.000113	0.000334	0.000386	Yes
ENSG00000104419.14	NDRG1	7004	1.03708	726.503	177.386	2.1e-07	chr8:133259278:G:C	-42744	56	61	0.119608	1	3.28e-08	-0.278841	0.048492	0.0003	0.000108	0.000113	0.000145	0.000386	No
ENSG00000143126.7	CELSR2	4504	1.05063	429.716	173.402	4e-07	chr1:109241404:T:C	-8615	191	241	0.472549	-1	4.8e-08	-0.254675	0.044879	0.0001	0.000108	0.000113	0.000255	0.000386	Yes
ENSG00000126934.13	MAP2K2	6131	1.05947	879.137	178.113	2.12e-07	chr19:4097867:GTGGGCTGGGGCCC:G	-26262	189	244	0.478431	1	3.53e-08	0.102266	0.01783	0.0002	0.000109	0.000113	0.000128	0.000387	Yes
ENSG00000162396.5	PARS2	6477	1.04435	591.407	174.579	2.77e-07	chr1:54764790:C:G	276	182	222	0.435294	-1	3.49e-08	-0.392541	0.068414	0.0001	0.000109	0.000114	0.000182	0.000388	Yes
ENSG00000184903.9	IMMP2L	4281	1.0534	337.387	169.672	5.25e-07	chr7:111417289:T:C	-145228	189	245	0.480392	1	4.72e-08	0.354734	0.062473	0.0003	0.000109	0.000114	0.000327	0.000388	Yes
ENSG00000104823.8	ECH1	5899	1.03826	446.251	172.636	3.48e-07	chr19:38833518:G:C	1513	190	244	0.478431	-1	3.81e-08	0.179244	0.031334	0.0003	0.000109	0.000114	0.000237	0.000388	Yes
ENSG00000171476.21	HOPX	7398	1.05201	555.211	170.968	3.18e-07	chr4:56758325:A:C	76426	102	113	0.221569	1	2.95e-08	-0.241405	0.041829	0.0001	0.00011	0.000114	0.000198	0.000392	Yes
ENSG00000151952.15	TMEM132D	8427	1.05575	1260.67	179.663	1.45e-07	chr12:128977021:C:A	-926645	80	88	0.172549	1	2.65e-08	0.424121	0.073227	0.0002	0.00011	0.000115	8.81e-05	0.000393	Yes
ENSG00000162616.8	DNAJB4	5558	1.04667	282.468	167.945	5.99e-07	chr1:77995251:G:A	16076	84	95	0.186275	1	4.71e-08	0.289981	0.051067	0.0004	0.000111	0.000115	0.000384	0.000393	No
ENSG00000038382.18	TRIO	5970	1.06631	427.494	169.182	4.72e-07	chr5:14248098:G:T	104396	26	26	0.05098	1	3.97e-08	0.314062	0.054981	0.0002	0.000111	0.000116	0.000267	0.000396	No
ENSG00000179299.16	NSUN7	6189	1.02883	624.85	173.578	2.33e-07	chr4:40731183:TA:T	-18714	171	214	0.419608	-1	2.62e-08	-0.224432	0.038732	0.0003	0.000111	0.000116	0.000165	0.000396	Yes
ENSG00000170759.10	KIF5B	5390	1.0292	220.047	167.572	6.68e-07	chr10:32002277:T:C	-54154	48	52	0.101961	1	5.18e-08	0.134497	0.023765	0.0001	0.000112	0.000117	0.000469	0.000399	Yes
ENSG00000142408.4	CACNG8	7480	1.05247	1199.45	180.586	1.52e-07	chr19:53992678:A:G	29638	150	182	0.356863	-1	3.03e-08	-0.235751	0.040887	0.0002	0.000113	0.000118	9.18e-05	0.000403	No
ENSG00000231890.7	DARS-AS1	4578	1.04723	179.121	164.49	9.75e-07	chr2:135936396:C:CT	-48780	86	94	0.184314	1	6.15e-08	-0.597395	0.106198	0.0002	0.000114	0.000118	0.000606	0.000404	Yes
ENSG00000129625.12	REEP5	7251	1.06456	342.994	166.63	5.91e-07	chr5:112933522:T:C	10983	130	151	0.296078	1	4.1e-08	0.231553	0.040582	0.0001	0.000114	0.000118	0.000332	0.000404	Yes
ENSG00000139629.15	GALNT6	4953	1.06179	391.58	171.733	5.08e-07	chr12:51364728:C:T	-28139	90	99	0.194118	1	5.46e-08	-0.378858	0.067064	0.0001	0.000114	0.000119	0.000288	0.000406	Yes
ENSG00000204933.3	CD177P1	3595	1.05645	230.031	171.125	8.28e-07	chr19:43341879:G:A	-37244	178	229	0.44902	-1	9.15e-08	0.344174	0.062063	0.0003	0.000114	0.000119	0.000484	0.000407	Yes
ENSG00000241563.3	CORT	4469	1.05605	368.911	172.695	5.15e-07	chr1:10510664:G:A	60945	35	39	0.076471	1	6.04e-08	-0.829956	0.147447	0.0001	0.000115	0.000119	0.000301	0.000407	Yes
ENSG00000196415.9	PRTN3	4438	1.04819	779.703	178.603	2.3e-07	chr19:840448:G:A	-512	106	120	0.235294	1	4.04e-08	0.376766	0.065994	0.0002	0.000116	0.00012	0.00014	0.000411	Yes
ENSG00000243156.7	MICAL3	4311	1.06217	461.355	171.4	4.38e-07	chr22:17890283:C:T	-134276	19	19	0.037255	1	4.45e-08	-0.501988	0.088228	0.0002	0.000116	0.00012	0.000245	0.000411	Yes
ENSG00000135930.13	EIF4E2	5767	1.06579	460.525	171.184	4.52e-07	chr2:233117495:T:C	566902	60	67	0.131373	-1	4.54e-08	-0.266371	0.046848	0.0002	0.000116	0.00012	0.000248	0.000411	No
ENSG00000243708.10	PLA2G4B	4614	1.03994	267.388	168.75	6.24e-07	chr15:41845575:G:A	7800	150	178	0.34902	1	5.32e-08	0.130513	0.023082	0.0002	0.000116	0.00012	0.000398	0.000411	Yes
ENSG00000138346.14	DNA2	6329	1.03813	316.763	169.77	5.2e-07	chr10:68477244:G:A	5123	49	55	0.107843	1	4.71e-08	-0.418048	0.073618	0.0001	0.000116	0.000121	0.000334	0.000413	Yes
ENSG00000152193.7	RNF219	5832	1.04655	351.161	170.948	5.09e-07	chr13:78609739:G:A	-49440	99	111	0.217647	1	5.1e-08	-0.282583	0.049902	0.0001	0.000117	0.000121	0.000309	0.000415	Yes
ENSG00000259877.2	RP11-46C24.7	6721	1.03531	533.191	169.064	3.04e-07	chr16:89219564:G:A	1911	48	51	0.1	-1	2.34e-08	0.432597	0.074375	0.0003	0.000117	0.000122	0.000197	0.000416	Yes
ENSG00000113360.16	DROSHA	6386	1.04718	711.822	175.541	2.53e-07	chr5:31528626:C:T	-3570	188	248	0.486275	-1	3.44e-08	0.19025	0.03314	0.0001	0.000117	0.000122	0.000153	0.000417	Yes
ENSG00000206190.11	ATP10A	6753	1.03394	837.701	178.859	1.92e-07	chr15:25804250:T:C	-60922	175	217	0.42549	-1	3.37e-08	-0.238557	0.041528	0.0003	0.000118	0.000122	0.000125	0.000417	Yes
ENSG00000213793.5	ZNF888	7739	1.03336	962.837	179.016	1.67e-07	chr19:52917596:T:C	-5885	193	255	0.5	1	2.93e-08	0.364342	0.063119	0.0002	0.000118	0.000123	0.000109	0.00042	Yes
ENSG00000229859.9	PGA3	4780	1.02435	394.644	175.443	3.77e-07	chr11:61197545:A:G	-5835	126	144	0.282353	1	5.37e-08	-0.575198	0.101762	0.0002	0.000119	0.000123	0.000258	0.000421	No
ENSG00000123545.5	NDUFAF4	5677	1.04537	298.065	172.774	6.03e-07	chr6:96887410:G:C	-10471	38	39	0.076471	-1	7.3e-08	-0.347066	0.062076	0.0001	0.000119	0.000123	0.000362	0.000422	No
ENSG00000255142.1	AP006621.6	5993	1.03811	527.888	172.106	3.2e-07	chr11:780321:C:CTG	-1324	186	239	0.468627	1	3.3e-08	-0.494086	0.085945	0.0002	0.000119	0.000124	0.000201	0.000423	Yes
ENSG00000119714.10	GPR68	5705	1.0518	532.974	177.151	3.58e-07	chr14:91238378:A:G	-15547	94	111	0.217647	1	5.87e-08	-0.264777	0.046991	0.0001	0.00012	0.000124	0.000206	0.000424	Yes
ENSG00000178026.12	LRRC75B	4773	1.04105	504.505	175.855	3.46e-07	chr22:24613908:G:A	20700	153	188	0.368627	1	5.05e-08	-0.447561	0.07901	0.0002	0.00012	0.000124	0.000212	0.000426	Yes
ENSG00000111266.8	DUSP16	5844	1.04325	728.474	176.287	2.45e-07	chr12:12425016:C:T	-137367	33	33	0.064706	1	3.54e-08	-0.575393	0.100332	0.0001	0.000121	0.000125	0.000147	0.000427	Yes
ENSG00000093010.13	COMT	5857	1.02191	550.751	177.386	2.69e-07	chr22:19934302:A:G	-7305	171	213	0.417647	1	4.34e-08	0.194266	0.034113	0.0002	0.000121	0.000125	0.000184	0.000428	Yes
ENSG00000097033.14	SH3GLB1	6013	1.04305	411.322	173.755	4.36e-07	chr1:86783524:CA:C	78954	34	38	0.07451	1	5.47e-08	-0.233747	0.041382	0.0001	0.000121	0.000126	0.000261	0.00043	Yes
ENSG00000171621.13	SPSB1	4477	1.0538	445.223	172.44	4.45e-07	chr1:9287219:G:A	-5661	137	156	0.305882	1	4.99e-08	0.337768	0.059601	0.0001	0.000122	0.000127	0.000248	0.000433	Yes
ENSG00000157693.14	TMEM268	6615	1.07027	572.308	171.616	4e-07	chr9:114630279:TATCC:T	19073	40	44	0.086275	1	4.08e-08	0.483553	0.084734	0.0002	0.000123	0.000127	0.000202	0.000435	Yes
ENSG00000253214.1	RP11-1149M10.2	5244	1.02956	390.505	174.972	4.15e-07	chr8:81147913:C:A	-6366	110	132	0.258824	-1	5.75e-08	-0.415999	0.073775	0.0001	0.000124	0.000128	0.000265	0.000437	Yes
ENSG00000203772.7	SPRN	3552	1.04286	341.834	173.166	5.33e-07	chr10:133429369:G:A	4797	141	174	0.341176	-1	6.56e-08	-0.277614	0.049463	0.0002	0.000124	0.000128	0.000314	0.000437	Yes
ENSG00000000460.16	C1orf112	6890	1.05441	345.807	171.733	5.83e-07	chr1:169789148:T:G	127141	113	133	0.260784	1	6.41e-08	-0.449189	0.079969	0.0002	0.000124	0.000128	0.00032	0.000438	Yes
ENSG00000114473.13	IQCG	3082	1.04207	246.525	169.81	7.35e-07	chr3:197884606:G:A	-75536	26	27	0.052941	1	7.1e-08	0.793524	0.141788	0.0001	0.000124	0.000128	0.000434	0.000438	Yes
ENSG00000238287.1	RP11-656D10.3	5734	1.03204	473.062	172.224	3.52e-07	chr1:40565545:A:G	56884	152	184	0.360784	1	3.72e-08	-0.475757	0.083098	0.0001	0.000124	0.000128	0.00022	0.000439	Yes
ENSG00000135976.17	ANKRD36	2387	1.02226	115.304	167.415	1.32e-06	chr2:97572183:G:A	458687	156	217	0.42549	-1	1.15e-07	0.240853	0.043803	0.0002	0.000124	0.000128	0.000878	0.000439	Yes
ENSG00000127948.15	POR	3653	1.06216	228.753	165.118	9.46e-07	chr7:76207064:A:T	307864	72	79	0.154902	1	6.29e-08	0.200181	0.035613	0.0001	0.000125	0.000129	0.000494	0.00044	Yes
ENSG00000166181.12	API5	6663	1.06268	350.946	167.179	6.2e-07	chr11:43311926:G:T	-37	161	195	0.382353	1	4.57e-08	-0.143726	0.025284	0.0001	0.000125	0.000129	0.000322	0.000441	Yes
ENSG00000067533.5	RRP15	6458	1.07546	412.592	170.438	5.87e-07	chr1:218284716:T:C	-571	175	214	0.419608	1	5.76e-08	0.188433	0.03342	0.0002	0.000125	0.000129	0.000284	0.000441	Yes
ENSG00000186395.7	KRT10	5306	1.02867	373.766	173.48	4.38e-07	chr17:40806807:G:A	-15788	94	99	0.194118	1	5.37e-08	0.266158	0.047086	0.0003	0.000126	0.00013	0.000276	0.000444	Yes
ENSG00000178567.7	EPM2AIP1	5228	1.05581	377.492	172.106	5.52e-07	chr3:36993455:G:A	287	108	119	0.233333	1	6.21e-08	0.174169	0.030972	0.0001	0.000127	0.000131	0.000294	0.000447	Yes
ENSG00000177426.20	TGIF1	7032	1.05103	934.665	177.975	2.14e-07	chr18:3448981:T:C	37373	122	144	0.282353	1	3.53e-08	-0.433611	0.0756	0.0001	0.000127	0.000131	0.000117	0.000447	Yes
ENSG00000136040.8	PLXNC1	6757	1.02085	686.774	176.523	2.24e-07	chr12:94124082:A:G	-24641	60	64	0.12549	1	3.27e-08	0.140264	0.02439	0.0002	0.000127	0.000131	0.000147	0.000448	No
ENSG00000042980.12	ADAM28	6422	1.04437	456.057	172.518	4.17e-07	chr8:24322116:A:G	28076	156	192	0.376471	-1	4.65e-08	-0.246356	0.043365	0.0001	0.000127	0.000131	0.000236	0.000449	Yes
ENSG00000068650.18	ATP11A	5577	1.04883	622.067	175.365	3.17e-07	chr13:112874943:A:G	184614	18	19	0.037255	-1	4.38e-08	-0.219256	0.038515	0.0002	0.000127	0.000131	0.000175	0.000449	Yes
ENSG00000136866.13	ZFP37	6026	1.03693	484.951	176.091	3.68e-07	chr9:113090354:G:A	33595	18	18	0.035294	1	5.52e-08	1.01337	0.179453	0.0001	0.000128	0.000131	0.000218	0.00045	No
ENSG00000070950.9	RAD18	6239	1.03516	729.759	176.326	2.43e-07	chr3:8943576:G:C	-20197	88	100	0.196078	1	3.51e-08	0.326055	0.056838	0.0005	0.000129	0.000133	0.000144	0.000454	Yes
ENSG00000170667.14	RASA4B	4639	1.0667	261.091	165.001	8.89e-07	chr7:102713561:C:A	195780	76	79	0.154902	1	5.77e-08	0.614855	0.109051	0.0001	0.000129	0.000133	0.000438	0.000454	Yes
ENSG00000148841.15	ITPRIP	4919	1.05277	340.645	171.301	6.08e-07	chr10:104347116:G:C	8712	126	147	0.288235	1	6.48e-08	0.089515	0.015942	0.0001	0.000129	0.000133	0.000324	0.000456	No
ENSG00000135407.10	AVIL	4353	1.0561	268.229	170.026	7.94e-07	chr12:57774209:A:G	-44495	127	152	0.298039	1	7.92e-08	0.250321	0.044903	0.0002	0.000129	0.000133	0.000415	0.000456	No
ENSG00000163512.13	AZI2	5645	1.04155	519.794	174.364	3.65e-07	chr3:28416867:C:G	67740	187	250	0.490196	-1	4.71e-08	-0.185334	0.032637	0.0001	0.000131	0.000134	0.000206	0.00046	Yes
ENSG00000173706.12	HEG1	6987	1.05107	415.077	169.025	4.97e-07	chr3:125008903:A:G	-47055	149	186	0.364706	-1	4.17e-08	-0.165745	0.029064	0.0004	0.000131	0.000135	0.000264	0.000461	Yes
ENSG00000114796.15	KLHL24	5633	1.03759	583.579	176.071	3.15e-07	chr3:183619755:C:T	-15813	86	99	0.194118	1	4.62e-08	-0.151107	0.026593	0.0003	0.000131	0.000135	0.000181	0.000461	Yes
ENSG00000187621.14	TCL6	7579	1.04172	936.436	178.427	2.04e-07	chr14:95670438:C:A	19937	65	72	0.141176	1	3.48e-08	0.361967	0.063078	0.0001	0.000131	0.000135	0.000114	0.000462	Yes
ENSG00000250687.6	RP11-497H16.7	149	1.00664	23.3961	182.902	6e-06	chr5:71012435:C:T	550191	16	19	0.037255	1	2.08e-06	-0.687715	0.140689	0.0001	0.000132	0.000136	0.004132	0.000464	No
ENSG00000198131.13	ZNF544	3920	1.05038	254.973	167.709	8.15e-07	chr19:58264447:T:C	35853	140	173	0.339216	1	6.65e-08	-0.259297	0.046223	0.0001	0.000133	0.000136	0.000429	0.000467	Yes
ENSG00000110315.6	RNF141	7430	1.06121	587.548	170.261	3.89e-07	chr11:10607660:GC:G	66430	170	217	0.42549	1	3.5e-08	0.170457	0.029711	0.0001	0.000133	0.000137	0.000192	0.000469	No
ENSG00000114735.9	HEMK1	3079	1.03567	73.9883	163.155	2.5e-06	chr3:51126011:T:G	556859	69	77	0.15098	1	1.72e-07	-0.209531	0.038676	0.0002	0.000134	0.000138	0.001421	0.000471	Yes
ENSG00000165948.10	IFI27L1	7127	1.03379	817.266	179.565	2.22e-07	chr14:94105007:A:T	23725	190	251	0.492157	1	4.23e-08	0.326152	0.057223	0.0002	0.000134	0.000138	0.000128	0.000471	Yes
ENSG00000123612.15	ACVR1C	4553	1.05251	313.413	170.556	6.83e-07	chr2:157625480:A:G	-3525	43	45	0.088235	1	6.95e-08	0.451328	0.080582	0.0001	0.000134	0.000138	0.000351	0.000472	No
ENSG00000244682.7	FCGR2C	5588	1.05148	515.152	176.896	4.13e-07	chr1:161647576:A:C	66237	155	189	0.370588	1	6.76e-08	0.291074	0.051916	0.0003	0.000135	0.000138	0.000213	0.000473	Yes
ENSG00000106069.21	CHN2	6643	1.05877	712.134	174.56	3.19e-07	chr7:29146960:A:G	24686	96	110	0.215686	-1	4.1e-08	0.286685	0.050242	0.0002	0.000135	0.000139	0.000157	0.000475	Yes
ENSG00000185800.11	DMWD	6181	1.04858	623.178	172.695	3.34e-07	chr19:45792972:A:T	170	194	253	0.496078	-1	3.66e-08	0.235217	0.041063	0.0002	0.000135	0.000139	0.000175	0.000475	Yes
ENSG00000188042.7	ARL4C	7548	1.03959	873.535	178.505	2.24e-07	chr2:234434265:AC:A	-62788	114	136	0.266667	1	3.89e-08	0.153596	0.026869	0.0004	0.000137	0.000141	0.000122	0.000481	No
ENSG00000129933.20	MAU2	4511	1.04001	308.517	171.203	6.36e-07	chr19:19325420:C:G	4575	47	49	0.096078	1	6.78e-08	-0.240915	0.042975	0.0001	0.000137	0.000141	0.000345	0.000482	Yes
ENSG00000159674.11	SPON2	6049	1.02833	424.376	172.793	4.18e-07	chr4:1185425:C:T	-23537	125	146	0.286275	-1	4.79e-08	-0.240405	0.042361	0.0003	0.000137	0.000141	0.000243	0.000482	No
ENSG00000107551.20	RASSF4	6352	1.01822	308.967	171.498	5.29e-07	chr10:44971278:G:A	11486	133	149	0.292157	-1	5.6e-08	0.218295	0.038678	0.0002	0.000138	0.000142	0.000324	0.000486	Yes
ENSG00000179941.6	BBS10	5454	1.05235	462.386	171.439	4.76e-07	chr12:76587973:C:G	239531	41	42	0.082353	1	4.93e-08	0.362192	0.063886	0.0002	0.000138	0.000142	0.000238	0.000486	Yes
ENSG00000123159.15	GIPC1	5671	1.06771	633.277	173.147	3.97e-07	chr19:14508511:G:T	12362	70	71	0.139216	1	4.65e-08	-0.284113	0.050011	0.0002	0.000139	0.000143	0.000181	0.000488	No
ENSG00000108932.11	SLC16A6	5037	1.05476	465.632	171.36	4.85e-07	chr17:68264739:A:C	-26528	19	20	0.039216	1	5.01e-08	-0.43444	0.07667	0.0002	0.000139	0.000143	0.000238	0.000489	Yes
ENSG00000108953.16	YWHAE	6950	1.04917	856.384	176.719	2.52e-07	chr17:1357927:C:T	-42451	54	62	0.121569	1	3.8e-08	0.223318	0.039036	0.0002	0.00014	0.000143	0.000127	0.00049	No
ENSG00000125458.6	NT5C	5640	1.03998	559.51	175.168	3.57e-07	chr17:75184601:C:T	53734	129	156	0.305882	1	4.93e-08	0.202337	0.035688	0.0001	0.00014	0.000143	0.00019	0.00049	Yes
ENSG00000020633.18	RUNX3	4653	1.0493	416.685	173.578	5.21e-07	chr1:24898466:G:C	-66655	164	214	0.419608	1	6.61e-08	-0.092805	0.01654	0.0003	0.00014	0.000144	0.000262	0.000491	No
ENSG00000101452.14	DHX35	4839	1.0444	383.346	172.499	5.43e-07	chr20:38981491:C:T	19192	146	168	0.329412	1	6.31e-08	-0.304989	0.054268	0.0002	0.00014	0.000144	0.000281	0.000491	Yes
ENSG00000256039.1	RP11-291B21.2	6745	1.04557	423.78	172.008	4.97e-07	chr12:10454521:A:C	-98842	157	195	0.382353	-1	5.45e-08	-0.341001	0.060361	0.0001	0.00014	0.000144	0.000255	0.000492	Yes
ENSG00000170921.15	TANC2	3743	1.03442	265.098	173.363	7.22e-07	chr17:63067719:G:A	58163	195	255	0.5	1	9.46e-08	0.178537	0.032233	0.0001	0.00014	0.000144	0.000395	0.000492	Yes
ENSG00000136271.10	DDX56	5539	1.05034	375.586	171.478	5.86e-07	chr7:44587799:C:G	12748	121	145	0.284314	1	6.3e-08	-0.156022	0.027759	0.0002	0.000141	0.000144	0.000292	0.000493	Yes
ENSG00000260766.1	RP11-226L15.5	5561	1.04821	550.458	176.523	3.93e-07	chr1:160012685:G:A	-14109	32	33	0.064706	1	6.18e-08	0.584628	0.103943	0.0003	0.000141	0.000144	0.000198	0.000494	Yes
ENSG00000132471.11	WBP2	5573	1.04224	469.402	174.599	4.41e-07	chr17:75801306:C:T	-55201	10	10	0.019608	1	5.97e-08	-0.267477	0.047497	0.0002	0.000142	0.000145	0.000228	0.000497	Yes
ENSG00000267980.1	AC007292.6	6016	1.0626	697.799	170.909	3.55e-07	chr19:4360546:G:A	-3333	102	109	0.213725	1	3.34e-08	-0.598506	0.104147	0.0001	0.000143	0.000147	0.000162	0.000502	Yes
ENSG00000163902.11	RPN1	5096	1.02883	297.845	169.692	6.25e-07	chr3:128656805:A:C	-24270	21	22	0.043137	1	5.8e-08	-0.332187	0.058931	0.0001	0.000144	0.000147	0.000346	0.000503	Yes
ENSG00000111276.10	CDKN1B	5905	1.03087	683.378	175.424	2.78e-07	chr12:12726320:T:G	11262	104	126	0.247059	1	3.78e-08	-0.191903	0.033539	0.0001	0.000144	0.000147	0.000152	0.000504	No
ENSG00000253719.3	ATXN7L3B	5386	1.02395	205.569	166.983	8.71e-07	chr12:74512219:T:C	-25608	100	111	0.217647	1	6.74e-08	0.193322	0.034479	0.0001	0.000144	0.000147	0.000495	0.000505	No
ENSG00000159247.13	TUBBP5	1631	1.07061	184.532	170.771	1.45e-06	chr9:138109494:G:T	-40581	172	218	0.427451	1	1.71e-07	0.458486	0.084622	0.0001	0.000145	0.000148	0.000626	0.000508	Yes
ENSG00000143156.13	NME7	7028	1.03054	428.896	174.874	4.47e-07	chr1:169207352:T:C	-160615	177	239	0.468627	-1	6.21e-08	0.309902	0.05511	0.0002	0.000146	0.000149	0.000242	0.00051	Yes
ENSG00000213809.8	KLRK1	6461	1.03454	382.246	171.419	5.26e-07	chr12:10369015:G:C	-22859	84	94	0.184314	1	5.53e-08	0.193129	0.034203	0.0001	0.000148	0.000151	0.000274	0.000516	Yes
ENSG00000162702.7	ZNF281	6608	1.06488	462.121	170.438	5.63e-07	chr1:200353812:T:C	-56244	106	119	0.233333	-1	5.48e-08	-0.136973	0.02425	0.0001	0.000148	0.000151	0.000246	0.000517	No
ENSG00000267265.5	CTC-550B14.7	7427	1.03882	1055.68	176.974	1.98e-07	chr19:55012128:T:TA	5935	93	102	0.2	1	2.96e-08	0.551134	0.095509	0.0003	0.000148	0.000151	0.000101	0.000517	Yes
ENSG00000185664.14	PMEL	3803	1.03034	274.811	175.816	7.07e-07	chr12:55935753:C:T	-37564	111	122	0.239216	1	1.13e-07	-0.509505	0.092604	0.0003	0.000148	0.000151	0.000377	0.000517	No
ENSG00000128294.15	TPST2	7229	1.0051	1178.59	183.982	1.32e-07	chr22:26525759:A:G	-70958	154	195	0.382353	1	3.48e-08	0.20049	0.03494	0.0002	0.000148	0.000152	8.18e-05	0.000519	No
ENSG00000145860.11	RNF145	5474	1.03648	436.825	173.814	4.72e-07	chr5:159162559:C:A	-47494	133	160	0.313726	1	6.03e-08	-0.142351	0.025287	0.0004	0.000149	0.000152	0.000241	0.00052	No
ENSG00000188295.14	ZNF669	8296	1.04057	537.556	169.633	3.99e-07	chr1:247104366:G:T	-6	159	203	0.398039	1	3.4e-08	0.360359	0.062746	0.0001	0.000149	0.000153	0.000198	0.000522	Yes
ENSG00000171492.14	LRRC8D	4824	1.03178	374.989	173.441	5.3e-07	chr1:89823346:A:G	2332	82	89	0.17451	1	6.67e-08	-0.337969	0.060255	0.0001	0.00015	0.000153	0.000277	0.000523	Yes
ENSG00000064989.12	CALCRL	4883	1.07155	185.102	163.155	1.5e-06	chr2:187489400:A:G	40940	126	150	0.294118	1	9.21e-08	-0.355624	0.064142	0.0001	0.00015	0.000153	0.000626	0.000523	Yes
ENSG00000165113.12	GKAP1	6177	1.02251	463.677	173.441	3.97e-07	chr9:83721324:A:G	-108192	156	195	0.382353	-1	4.78e-08	0.361383	0.063672	0.0002	0.00015	0.000153	0.000219	0.000524	Yes
ENSG00000237190.3	CDKN2AIPNL	4510	1.06096	442.824	170.497	5.82e-07	chr5:134410424:C:T	-1474	18	18	0.035294	1	5.73e-08	0.632526	0.112159	0.0004	0.000151	0.000155	0.000254	0.000529	Yes
ENSG00000124374.8	PAIP2B	6302	1.04497	607.545	175.836	3.72e-07	chr2:71448277:G:T	221194	49	50	0.098039	1	5.47e-08	-0.418663	0.074116	0.0006	0.000152	0.000155	0.000178	0.00053	Yes
ENSG00000188191.14	PRKAR1B	7043	1.08459	709.702	170.929	4.41e-07	chr7:635637:C:A	-92013	97	109	0.213725	1	4.3e-08	0.214349	0.037628	0.0002	0.000152	0.000155	0.000169	0.000531	Yes
ENSG00000152944.8	MED21	6676	1.05307	476.531	170.438	5.09e-07	chr12:27024293:G:GT	1747	175	224	0.439216	1	4.87e-08	0.238737	0.042091	0.0001	0.000152	0.000155	0.000231	0.000531	No
ENSG00000100360.14	IFT27	5728	1.04028	604.076	174.874	3.6e-07	chr22:36775567:A:G	-689	170	225	0.441176	-1	4.85e-08	-0.285589	0.050344	0.0001	0.000152	0.000155	0.000176	0.000531	Yes
ENSG00000137713.15	PPP2R1B	4367	1.02209	341.911	175.698	5.44e-07	chr11:111799335:T:C	32908	142	176	0.345098	-1	8.33e-08	-0.234739	0.042185	0.0003	0.000152	0.000155	0.000296	0.000531	Yes
ENSG00000012963.14	UBR7	6478	1.05805	622.669	173.421	4.08e-07	chr14:93227076:C:T	19981	117	141	0.276471	1	4.93e-08	-0.30284	0.053415	0.0002	0.000153	0.000156	0.00018	0.000535	Yes
ENSG00000204277.1	LINC01993	7102	1.02773	1053.92	179.663	1.88e-07	chr17:78263766:T:G	-14726	111	129	0.252941	1	3.55e-08	0.561695	0.097948	0.0003	0.000155	0.000158	9.76e-05	0.00054	Yes
ENSG00000173218.14	VANGL1	5530	1.0442	419.179	173.205	5.46e-07	chr1:115595151:C:T	-46802	76	81	0.158824	1	6.76e-08	-0.35497	0.063316	0.0002	0.000155	0.000158	0.000257	0.00054	Yes
ENSG00000072195.14	SPEG	4863	1.03438	362.716	173.264	5.82e-07	chr2:219440362:T:G	5516	168	196	0.384314	1	7.32e-08	-0.294632	0.052702	0.0003	0.000156	0.000158	0.000289	0.000542	No
ENSG00000196704.11	AMZ2	5017	1.04654	549.017	177.563	4.27e-07	chr17:68222820:T:G	-25119	128	156	0.305882	1	7.41e-08	-0.256699	0.045937	0.0003	0.000155	0.000158	0.000197	0.000542	Yes
ENSG00000076650.6	GPATCH1	6804	1.03332	678.199	177.151	3.1e-07	chr19:33110996:A:T	30116	131	162	0.317647	1	4.98e-08	0.355463	0.062721	0.0003	0.000156	0.000159	0.000154	0.000544	Yes
ENSG00000197785.13	ATAD3A	3493	1.03514	382.262	173.461	5.58e-07	chr1:1329353:C:G	-182798	14	14	0.027451	1	7.09e-08	-0.559417	0.099953	0.0002	0.000156	0.000159	0.000275	0.000544	Yes
ENSG00000143553.10	SNAPIN	4646	1.05971	291.48	168.71	9.01e-07	chr1:153693443:T:TC	34789	177	228	0.447059	-1	8.19e-08	0.201606	0.036208	0.0004	0.000156	0.000159	0.000385	0.000544	Yes
ENSG00000184117.11	NIPSNAP1	4845	1.05489	287.989	167.454	8.82e-07	chr22:29544960:G:A	-36377	188	247	0.484314	1	7.15e-08	-0.232203	0.0415	0.0001	0.000157	0.00016	0.000385	0.000548	Yes
ENSG00000211688.1	TRGJP2	7230	1.02815	524.357	173.559	3.88e-07	chr7:38285931:C:A	29535	106	118	0.231373	1	4.7e-08	-0.544341	0.095849	0.0001	0.000158	0.000161	0.000196	0.00055	Yes
ENSG00000273559.4	CWC25	3670	1.02162	366.382	176.307	5.25e-07	chr17:38825661:T:G	180	95	107	0.209804	1	8.43e-08	0.212366	0.038182	0.0002	0.000158	0.000161	0.000276	0.000551	No
ENSG00000197903.7	HIST1H2BK	5326	1.02978	124.87	159.917	1.66e-06	chr6:27259282:C:T	112484	48	49	0.096078	1	7.74e-08	0.313611	0.05621	0.0001	0.000159	0.000162	0.000828	0.000553	Yes
ENSG00000090863.11	GLG1	5296	1.05136	457.239	170.83	5.45e-07	chr16:74568395:GAAGTATCAGAA:G	-38749	190	236	0.462745	-1	5.47e-08	-0.126407	0.022378	0.0002	0.000159	0.000162	0.00024	0.000554	Yes
ENSG00000182827.8	ACBD3	5389	1.03477	380.172	171.674	5.7e-07	chr1:226150539:C:T	-36191	90	100	0.196078	1	6.21e-08	-0.197439	0.035111	0.0001	0.000159	0.000162	0.000276	0.000554	No
ENSG00000256633.1	RP11-169D4.2	4479	1.03422	277.684	171.831	7.86e-07	chr11:72587443:A:C	2714	178	252	0.494118	-1	9.15e-08	0.407744	0.073527	0.0001	0.000161	0.000164	0.000377	0.00056	Yes
ENSG00000108448.20	TRIM16L	2691	1.0236	178.962	171.988	1.12e-06	chr17:18702500:G:A	4502	153	189	0.370588	1	1.4e-07	0.446456	0.081774	0.0003	0.000162	0.000165	0.000568	0.000563	Yes
ENSG00000104381.12	GDAP1	5665	1.05788	407.915	171.988	6.57e-07	chr8:74341896:A:G	20382	15	17	0.033333	1	7.53e-08	1.00749	0.180398	0.0003	0.000162	0.000165	0.000274	0.000564	No
ENSG00000173926.5	44623	5769	1.05102	384.021	172.479	6.6e-07	chr5:127005142:T:C	-25666	188	254	0.498039	1	7.9e-08	-0.298638	0.053566	0.0002	0.000162	0.000165	0.000286	0.000564	No
ENSG00000164818.15	DNAAF5	7042	1.04784	698.251	171.478	3.55e-07	chr7:742016:G:A	15038	98	115	0.22549	-1	3.51e-08	0.267621	0.04665	0.0003	0.000163	0.000166	0.000156	0.000566	Yes
ENSG00000132781.17	MUTYH	4012	1.04474	245.223	170.575	9.84e-07	chr1:45429219:G:T	90563	189	248	0.486275	1	1.07e-07	-0.201684	0.036576	0.0002	0.000163	0.000166	0.00044	0.000566	Yes
ENSG00000118292.8	C1orf54	2892	1.02724	139.895	169.123	1.49e-06	chr1:150195927:A:T	-72640	128	150	0.294118	1	1.53e-07	0.385118	0.070785	0.0001	0.000163	0.000166	0.000734	0.000566	No
ENSG00000153774.8	CFDP1	6112	1.06785	351.533	164.785	8.33e-07	chr16:75348296:A:G	-85189	96	107	0.209804	-1	5.23e-08	-0.250871	0.044341	0.0003	0.000164	0.000166	0.000326	0.000568	Yes
ENSG00000166105.15	GLB1L3	6604	1.04542	692.426	172.538	3.52e-07	chr11:134326735:T:C	52490	163	202	0.396078	-1	3.83e-08	0.338453	0.059178	0.0001	0.000164	0.000166	0.000156	0.000569	No
ENSG00000062194.15	GPBP1	6363	1.03516	609.725	178.27	3.67e-07	chr5:57268412:A:G	94464	119	133	0.260784	1	6.64e-08	0.185457	0.033057	0.0002	0.000164	0.000166	0.000172	0.000569	No
ENSG00000106089.11	STX1A	2768	1.05201	279.66	172.499	9.24e-07	chr7:73707383:A:G	-12276	170	219	0.429412	-1	1.17e-07	0.309537	0.056323	0.0002	0.000164	0.000167	0.000393	0.000571	No
ENSG00000138430.15	OLA1	5027	1.05081	506.899	175.502	5.05e-07	chr2:174266986:TG:T	18288	79	85	0.166667	1	7.54e-08	-0.189084	0.033858	0.0004	0.000165	0.000167	0.000216	0.000571	Yes
ENSG00000145107.15	TM4SF19	5900	1.04146	578.366	173.834	4.16e-07	chr3:196346201:G:A	7698	137	163	0.319608	1	5.22e-08	0.447133	0.079027	0.0004	0.000167	0.00017	0.000185	0.00058	Yes
ENSG00000117425.13	PTCH2	4359	1.06061	279.027	170.281	1.01e-06	chr1:44729966:A:C	-113097	161	205	0.401961	1	1.08e-07	-0.349126	0.06333	0.0004	0.000167	0.00017	0.000403	0.000581	No
ENSG00000108852.14	MPP2	4047	1.03877	284.687	172.793	8.27e-07	chr17:43902398:G:A	-7313	161	205	0.401961	1	1.05e-07	0.379019	0.068702	0.0001	0.000167	0.00017	0.000373	0.000581	Yes
ENSG00000184990.12	SIVA1	4820	1.05694	418.638	173.205	6.56e-07	chr14:104748142:T:C	-4958	182	237	0.464706	1	8.35e-08	-0.122649	0.022044	0.0002	0.000168	0.00017	0.000266	0.000582	Yes
ENSG00000131042.14	LILRB2	7598	1.06148	1054.78	176.405	2.71e-07	chr19:54249344:T:C	-31840	137	159	0.311765	1	4.01e-08	-0.187499	0.032834	0.0001	0.000168	0.000171	0.000107	0.000583	Yes
ENSG00000099341.11	PSMD8	5383	1.04052	365.082	171.635	6.58e-07	chr19:38375163:G:A	627	16	16	0.031373	1	7.32e-08	0.292121	0.052254	0.0003	0.000168	0.000171	0.000292	0.000584	Yes
ENSG00000159658.10	EFCAB14	4208	1.07051	257.331	167.101	1.2e-06	chr1:46537217:C:T	-181847	110	123	0.241176	-1	9.95e-08	0.154197	0.027891	0.0002	0.000169	0.000171	0.000449	0.000584	Yes
ENSG00000140988.15	RPS2	5380	1.05343	525.728	173.225	5.09e-07	chr16:1953122:G:A	-11738	58	61	0.119608	1	6.25e-08	0.143239	0.025478	0.0002	0.000169	0.000171	0.00021	0.000584	Yes
ENSG00000116161.17	CACYBP	5100	1.0466	289.228	172.675	8.83e-07	chr1:175000135:C:T	972	139	166	0.32549	-1	1.13e-07	-0.160973	0.02925	0.0001	0.00017	0.000172	0.000375	0.00059	Yes
ENSG00000150593.17	PDCD4	5897	1.04629	441.865	173.029	5.77e-07	chr10:110898269:T:C	26474	20	20	0.039216	1	7.1e-08	0.522268	0.093318	0.0001	0.00017	0.000173	0.000245	0.00059	No
ENSG00000213222.3	AC093724.2	1748	1.02316	155.515	175.561	1.35e-06	chr2:131581937:A:G	-142342	159	192	0.376471	1	2.32e-07	-0.464891	0.086809	0.0002	0.000171	0.000173	0.000653	0.000592	Yes
ENSG00000214274.9	ANG	6065	1.04553	729.771	175.757	3.49e-07	chr14:20684004:C:T	-4769	14	14	0.027451	1	5.05e-08	1.10351	0.194806	0.0001	0.000171	0.000173	0.000148	0.000593	Yes
ENSG00000132510.10	KDM6B	5458	1.04348	557.384	171.164	4.51e-07	chr17:7848433:C:T	8529	41	42	0.082353	1	4.51e-08	-0.118676	0.020868	0.0004	0.000172	0.000174	0.000193	0.000595	Yes
ENSG00000133884.9	DPF2	3638	1.04466	262.038	168.416	9.7e-07	chr11:65367942:G:A	34188	114	141	0.276471	1	8.71e-08	0.144893	0.026081	0.0001	0.000172	0.000174	0.000411	0.000596	No
ENSG00000186283.13	TOR3A	5782	1.04393	226.723	167.121	1.12e-06	chr1:179083345:A:ACT	1968	142	179	0.35098	-1	9.2e-08	-0.208515	0.037608	0.0001	0.000173	0.000175	0.000475	0.000598	Yes
ENSG00000155760.2	FZD7	4119	1.04727	268.649	170.713	9.72e-07	chr2:201982398:C:T	-52189	21	23	0.045098	1	1.07e-07	-0.923972	0.167544	0.0003	0.000173	0.000175	0.000404	0.000599	No
ENSG00000089916.17	GPATCH2L	5429	1.04998	632.844	173.559	4.25e-07	chr14:76161576:T:C	9660	66	70	0.137255	1	5.21e-08	0.190554	0.033677	0.0002	0.000174	0.000176	0.000173	0.000603	Yes
ENSG00000170260.8	ZNF212	4956	1.06702	422.091	172.42	7.32e-07	chr7:149227474:G:A	-12177	161	205	0.401961	-1	8.87e-08	-0.264333	0.047612	0.0001	0.000174	0.000176	0.000271	0.000603	Yes
ENSG00000261971.6	MMP25-AS1	4130	1.04282	458.682	174.344	5.53e-07	chr16:3064471:C:G	5769	172	229	0.44902	-1	7.57e-08	-0.153487	0.027488	0.0001	0.000175	0.000176	0.000234	0.000604	Yes
ENSG00000178184.15	PARD6G	3483	1.04805	270.327	168.691	9.9e-07	chr18:80261221:A:T	13675	144	171	0.335294	1	9.15e-08	-0.516659	0.093164	0.0002	0.000177	0.000178	0.000402	0.00061	Yes
ENSG00000111554.14	MDM1	5714	1.05448	616.293	175.6	4.58e-07	chr12:68331171:G:T	-1210	123	144	0.282353	-1	6.8e-08	-0.254619	0.045424	0.0004	0.000177	0.000178	0.00018	0.00061	Yes
ENSG00000137135.17	ARHGEF39	4265	1.032	320.486	171.223	7.37e-07	chr9:35648011:A:G	-27749	107	128	0.25098	-1	8.05e-08	-0.421297	0.075619	0.0002	0.000178	0.00018	0.000325	0.000616	Yes
ENSG00000177556.11	ATOX1	6513	1.04559	415.476	171.871	6.38e-07	chr5:151764638:T:C	5859	173	213	0.417647	1	7.21e-08	-0.260625	0.046594	0.0002	0.000179	0.00018	0.00026	0.000617	Yes
ENSG00000140382.14	HMG20A	4965	1.05299	284.27	167.552	9.94e-07	chr15:77487609:C:A	67197	124	147	0.288235	1	8.31e-08	0.197233	0.035442	0.0001	0.000179	0.000181	0.000388	0.000618	No
ENSG00000130958.11	SLC35D2	4895	1.05622	363.94	172.793	7.99e-07	chr9:96486917:C:T	103207	22	23	0.045098	1	1.01e-07	-0.642256	0.116248	0.0002	0.00018	0.000181	0.000306	0.00062	No
ENSG00000139625.12	MAP3K12	5281	1.05718	424.266	171.831	6.92e-07	chr12:53607453:G:A	107390	161	211	0.413725	1	7.89e-08	-0.234327	0.042029	0.0001	0.00018	0.000181	0.000263	0.00062	Yes
ENSG00000124380.10	SNRNP27	5534	1.05249	395.61	173.912	7.16e-07	chr2:69926716:T:C	33156	107	123	0.241176	1	9.82e-08	0.302969	0.054773	0.0001	0.00018	0.000182	0.000278	0.000622	No
ENSG00000168393.12	DTYMK	5114	1.03747	345.182	168.514	7.25e-07	chr2:241665674:G:A	-21317	157	192	0.376471	1	6.22e-08	-0.210394	0.037417	0.0002	0.000181	0.000182	0.000306	0.000623	No
ENSG00000135821.17	GLUL	5615	1.03793	392.376	173.578	6.41e-07	chr1:182201657:T:C	-190549	144	168	0.329412	1	8.4e-08	-0.096108	0.017277	0.0003	0.000181	0.000182	0.00027	0.000623	No
ENSG00000116128.10	BCL9	3323	1.06267	143.472	163.685	2.15e-06	chr1:147554412:C:T	13000	136	164	0.321569	1	1.5e-07	0.234823	0.043123	0.0002	0.000181	0.000182	0.000788	0.000623	No
ENSG00000237914.5	SIRPG-AS1	6915	1.0395	934.393	177.112	2.79e-07	chr20:1641609:G:A	8101	114	130	0.254902	1	4.4e-08	-0.42185	0.074115	0.0003	0.000185	0.000186	0.000114	0.000637	Yes
ENSG00000103653.16	CSK	3811	1.05565	255.579	167.709	1.17e-06	chr15:74760653:A:G	-21404	135	166	0.32549	-1	1.02e-07	-0.080247	0.014528	0.0003	0.000185	0.000187	0.000435	0.000639	Yes
ENSG00000211771.1	TRBJ2-7	3814	1.05571	346.962	177.151	8.61e-07	chr7:142799950:GA:G	2494	34	35	0.068628	1	1.58e-07	-0.584013	0.10747	0.0001	0.000185	0.000187	0.00032	0.00064	Yes
ENSG00000107937.18	GTPBP4	6107	1.0485	512.352	170.026	5.52e-07	chr10:999159:C:T	11140	46	49	0.096078	1	5.17e-08	0.351504	0.062102	0.0001	0.000186	0.000188	0.000213	0.000642	Yes
ENSG00000234616.8	JRK	6649	1.05485	537.917	172.774	5.55e-07	chr8:142630220:G:A	-51700	151	180	0.352941	1	6.63e-08	0.164727	0.029362	0.0001	0.000187	0.000188	0.000206	0.000643	Yes
ENSG00000103187.7	COTL1	10083	1.03916	1527.43	178.407	1.72e-07	chr16:84597662:T:C	-20415	180	229	0.44902	-1	2.87e-08	0.106018	0.018354	0.0002	0.000187	0.000189	6.95e-05	0.000645	Yes
ENSG00000260641.1	RP11-1299A16.3	6650	1.04543	290.15	170.634	9.57e-07	chr4:98640014:C:A	-18890	98	103	0.201961	1	1.04e-07	0.548368	0.099346	0.0002	0.000188	0.000189	0.000372	0.000646	Yes
ENSG00000141506.13	PIK3R5	5940	1.06137	742.042	176.503	4.29e-07	chr17:8884638:T:C	-81074	64	70	0.137255	1	6.81e-08	-0.161484	0.028811	0.0001	0.000189	0.00019	0.000152	0.00065	Yes
ENSG00000006007.11	GDE1	4474	1.03011	375.992	174.501	6.61e-07	chr16:19561803:T:A	39658	44	51	0.1	1	9.41e-08	-0.259063	0.046763	0.0003	0.000191	0.000192	0.000275	0.000658	Yes
ENSG00000021300.13	PLEKHB1	4237	1.0499	278.004	171.301	1.05e-06	chr11:73655706:T:G	9528	62	69	0.135294	1	1.23e-07	0.232643	0.042413	0.0002	0.000191	0.000192	0.000393	0.000658	Yes
ENSG00000133275.15	CSNK1G2	5382	1.04614	767.154	178.407	3.7e-07	chr19:1941122:G:C	-27	83	97	0.190196	-1	6.79e-08	0.161919	0.028885	0.0001	0.000191	0.000192	0.000141	0.000658	Yes
ENSG00000198231.12	DDX42	3294	1.0552	236.127	175.404	1.3e-06	chr17:63648672:G:A	-125104	120	138	0.270588	1	2.19e-07	-0.179654	0.033473	0.0002	0.000191	0.000193	0.00047	0.000659	Yes
ENSG00000240399.1	RP1-228P16.1	6202	1.07026	416.953	170.713	8.31e-07	chr12:48038153:C:T	-17438	161	206	0.403922	1	8.87e-08	-0.454951	0.081947	0.0003	0.000192	0.000193	0.000277	0.00066	Yes
ENSG00000184985.16	SORCS2	8366	1.06916	1276.25	178.702	2.69e-07	chr4:7635697:A:G	443159	135	165	0.323529	1	4.87e-08	0.354321	0.06247	0.0001	0.000192	0.000193	9.02e-05	0.000661	Yes
ENSG00000198860.11	TSEN15	5158	1.04576	363.391	176.111	7.86e-07	chr1:184111960:C:T	60283	173	230	0.45098	-1	1.31e-07	0.155947	0.028496	0.0002	0.000193	0.000194	0.000298	0.000663	Yes
ENSG00000111229.15	ARPC3	3482	1.03785	187.512	164.078	1.43e-06	chr12:110625047:C:T	174640	156	197	0.386275	1	9.44e-08	-0.081772	0.014762	0.0002	0.000193	0.000194	0.000564	0.000664	Yes
ENSG00000124226.10	RNF114	5694	1.0196	478.541	175.561	4.81e-07	chr20:49822914:G:A	-113422	52	53	0.103922	1	7.16e-08	0.409366	0.073167	0.0003	0.000194	0.000195	0.00021	0.000666	No
ENSG00000121101.15	TEX14	3912	1.04793	302.183	172.067	9.68e-07	chr17:58560409:G:A	-131646	115	137	0.268627	-1	1.19e-07	-0.494744	0.09008	0.0001	0.000194	0.000195	0.00036	0.000667	No
ENSG00000185507.19	IRF7	5235	1.03525	462.472	172.656	5.7e-07	chr11:620927:A:C	4928	87	96	0.188235	-1	6.77e-08	0.185275	0.033048	0.0002	0.000194	0.000195	0.000227	0.000667	No
ENSG00000243646.9	IL10RB	4884	1.06203	452.134	170.948	7.27e-07	chr21:33268483:A:G	2125	138	159	0.311765	1	7.74e-08	0.141437	0.02535	0.0003	0.000194	0.000195	0.00025	0.000668	Yes
ENSG00000103024.7	NME3	5705	1.03145	511.526	172.558	5e-07	chr16:1774114:G:C	2384	57	60	0.117647	1	5.77e-08	0.194551	0.034506	0.0001	0.000195	0.000195	0.000203	0.000668	No
ENSG00000106948.16	AKNA	6246	1.04398	593.985	174.54	4.83e-07	chr9:114407655:C:A	13250	112	129	0.252941	1	6.58e-08	0.133504	0.02379	0.0003	0.000196	0.000197	0.000181	0.000675	Yes
ENSG00000151914.19	DST	4180	1.04553	160.122	164.176	1.82e-06	chr6:57025285:T:C	70657	65	74	0.145098	1	1.28e-07	0.289541	0.052853	0.0001	0.000197	0.000198	0.000675	0.000677	No
ENSG00000260261.1	RP11-480A16.1	6383	1.05991	620.926	172.479	5.27e-07	chr3:196009411:T:C	56716	78	93	0.182353	1	6.09e-08	0.432162	0.076797	0.0003	0.000197	0.000198	0.000181	0.000677	Yes
ENSG00000183486.12	MX2	8072	1.02269	1138.56	179.958	2.12e-07	chr21:41362064:G:A	121	33	33	0.064706	1	4.15e-08	-0.31562	0.055337	0.0004	0.000198	0.000198	8.91e-05	0.000679	Yes
ENSG00000171840.11	NINJ2	5233	1.02988	561.967	174.952	4.57e-07	chr12:605410:T:G	-58369	63	65	0.127451	1	6.41e-08	-0.270628	0.04818	0.0001	0.000198	0.000199	0.000184	0.00068	Yes
ENSG00000225973.3	PIGBOS1	7627	1.03735	402.473	168.691	6.83e-07	chr15:55315853:C:G	-3077	65	71	0.139216	1	5.89e-08	-0.459164	0.081499	0.0003	0.000199	0.0002	0.000263	0.000683	Yes
ENSG00000274752.1	TRBV12-3	4164	1.02379	359.613	178.466	6.84e-07	chr7:142725721:C:T	165298	169	218	0.427451	-1	1.36e-07	0.214669	0.039278	0.0002	0.0002	0.0002	0.000283	0.000686	No
ENSG00000172671.19	ZFAND4	3233	1.05661	153.972	166.061	2.14e-06	chr10:45739024:T:C	66244	91	105	0.205882	1	1.83e-07	-0.390255	0.072214	0.0006	0.000204	0.000205	0.000723	0.000701	Yes
ENSG00000162881.6	OXER1	6263	1.07222	427.256	167.729	8.75e-07	chr2:42494633:T:C	-269628	138	182	0.356863	-1	7.25e-08	0.142688	0.025514	0.0001	0.000205	0.000205	0.000272	0.000702	Yes
ENSG00000167613.15	LAIR1	7421	1.05362	982.95	175.267	3.28e-07	chr19:54361936:C:T	-8622	53	57	0.111765	1	4.52e-08	-0.502614	0.088383	0.0002	0.000205	0.000205	0.000112	0.000703	Yes
ENSG00000155792.9	DEPTOR	6061	1.05594	314.285	168.455	1.05e-06	chr8:119897596:G:A	-30804	166	222	0.435294	-1	9.59e-08	0.446837	0.080712	0.0004	0.000205	0.000206	0.000354	0.000704	Yes
ENSG00000272760.1	RP11-5C23.1	7283	1.02871	993.788	179.565	2.66e-07	chr7:154917494:A:AAAT	-33732	185	248	0.486275	1	5.16e-08	0.30216	0.053383	0.0001	0.000206	0.000206	0.000104	0.000705	Yes
ENSG00000153395.9	LPCAT1	7494	1.03709	814.691	174.403	3.49e-07	chr5:1504347:A:G	-19630	146	182	0.356863	1	4.48e-08	-0.209049	0.036751	0.0001	0.000207	0.000207	0.00013	0.000708	No
ENSG00000120314.18	WDR55	3576	1.02848	229.573	173.284	1.15e-06	chr5:140762589:C:A	97913	95	106	0.207843	1	1.61e-07	0.311485	0.05736	0.0001	0.000207	0.000207	0.000449	0.000708	Yes
ENSG00000070718.11	AP3M2	4701	1.05384	345.436	173.951	9.56e-07	chr8:42157634:C:CAT	4688	174	227	0.445098	1	1.37e-07	-0.240182	0.043964	0.0003	0.000209	0.00021	0.00032	0.000718	Yes
ENSG00000137449.15	CPEB2	6921	1.04536	498.373	172.047	6.21e-07	chr4:15011140:A:G	8466	137	160	0.313726	-1	7.09e-08	0.106087	0.018955	0.0002	0.00021	0.00021	0.000217	0.00072	Yes
ENSG00000182853.11	VMO1	6328	1.06157	537.203	171.537	6.57e-07	chr17:4791884:G:T	5451	52	54	0.105882	1	7.24e-08	-0.64421	0.115188	0.0001	0.00021	0.000211	0.00021	0.000721	No
ENSG00000115561.15	CHMP3	3567	1.05322	158.506	164.961	2.1e-06	chr2:86545457:T:C	-18022	163	200	0.392157	-1	1.63e-07	0.12475	0.02298	0.0003	0.000212	0.000212	0.000696	0.000726	Yes
ENSG00000146842.16	TMEM209	5272	1.03111	492.906	174.324	5.65e-07	chr7:130223924:G:T	16154	16	16	0.031373	1	7.74e-08	-0.458479	0.082176	0.0001	0.000213	0.000213	0.000211	0.000729	Yes
ENSG00000149474.13	KAT14	6602	1.04981	556.738	171.871	5.85e-07	chr20:18146668:C:A	8550	160	191	0.37451	1	6.52e-08	0.24807	0.04419	0.0002	0.000214	0.000214	0.000196	0.000731	No
ENSG00000104093.13	DMXL2	5389	1.04201	247.475	167.847	1.24e-06	chr15:51478259:AT:A	-144574	122	144	0.282353	-1	1.11e-07	-0.122207	0.022191	0.0001	0.000214	0.000214	0.000432	0.000733	Yes
ENSG00000089127.12	OAS1	4337	1.04254	388.318	175.679	7.93e-07	chr12:112919388:G:A	12611	145	167	0.327451	-1	1.28e-07	-0.22156	0.040447	0.0002	0.000214	0.000214	0.000276	0.000733	Yes
ENSG00000215302.8	CTD-3092A11.1	3499	1.03024	385.962	177.622	7.21e-07	chr15:31357685:C:T	886906	30	31	0.060784	1	1.35e-07	-0.563052	0.102984	0.0001	0.000214	0.000214	0.000268	0.000733	Yes
ENSG00000197208.5	SLC22A4	3852	1.06469	197.011	166.63	1.88e-06	chr5:132387259:C:T	92816	166	214	0.419608	1	1.64e-07	0.142971	0.026344	0.0002	0.000215	0.000215	0.000577	0.000736	Yes
ENSG00000154229.11	PRKCA	6288	1.03744	526.645	174.462	5.65e-07	chr17:66257180:G:C	-45456	133	159	0.311765	1	7.84e-08	-0.187758	0.033669	0.0002	0.000216	0.000216	0.000201	0.000739	Yes
ENSG00000117009.11	KMO	6972	1.02189	900.144	180.076	2.91e-07	chr1:241550102:C:T	17968	100	126	0.247059	1	5.97e-08	-0.22957	0.040766	0.0002	0.000217	0.000216	0.000112	0.00074	Yes
ENSG00000005243.9	COPZ2	5165	1.05042	243.556	167.199	1.36e-06	chr17:47973303:T:C	-64727	33	36	0.070588	1	1.17e-07	0.714081	0.12995	0.0002	0.000217	0.000217	0.00045	0.000741	Yes
ENSG00000205571.13	SMN2	1039	1.04474	48.7172	165.904	6.53e-06	chr5:69473733:A:G	-575879	51	54	0.105882	1	6.91e-07	-0.604045	0.117824	0.0002	0.000218	0.000217	0.00221	0.000743	Yes
ENSG00000227372.11	TP73-AS1	8223	1.03504	1032.33	179.997	2.87e-07	chr1:3747077:C:T	-259	126	149	0.292157	1	5.84e-08	0.195732	0.03473	0.0002	0.000219	0.000219	0.000102	0.00075	Yes
ENSG00000112812.15	PRSS16	5287	1.04658	118.562	158.759	2.75e-06	chr6:27275355:C:T	27654	73	80	0.156863	1	1.31e-07	0.579466	0.105874	0.0003	0.000219	0.000219	0.000914	0.00075	Yes
ENSG00000114439.18	BBX	5229	1.05036	357.861	170.83	9.41e-07	chr3:107520380:A:C	-2556	43	44	0.086275	1	1.04e-07	-0.225884	0.040918	0.0001	0.00022	0.00022	0.000306	0.000752	Yes
ENSG00000110171.19	TRIM3	7944	1.03881	746.179	176.66	4.12e-07	chr11:6477985:A:G	3526	177	235	0.460784	1	6.59e-08	0.287522	0.051238	0.0002	0.000221	0.00022	0.000142	0.000753	Yes
ENSG00000050405.13	LIMA1	3909	1.05051	208.744	169.123	1.62e-06	chr12:50200084:G:A	-83462	122	140	0.27451	1	1.7e-07	0.224279	0.04138	0.0004	0.000221	0.00022	0.000525	0.000753	Yes
ENSG00000113734.17	BNIP1	6216	1.0521	758.811	178.878	4.51e-07	chr5:173092605:A:G	-51973	54	59	0.115686	1	8.81e-08	-0.382147	0.068816	0.0002	0.000221	0.00022	0.000145	0.000754	Yes
ENSG00000234684.6	SDCBP2-AS1	6856	1.03878	1114.41	180.821	2.78e-07	chr20:1367324:C:T	41919	35	35	0.068628	1	6.04e-08	-0.736166	0.130784	0.0003	0.000223	0.000222	9.52e-05	0.00076	Yes
ENSG00000176293.19	ZNF135	4543	1.03456	335.461	172.126	8.98e-07	chr19:58062353:CTTAT:C	3114	109	122	0.239216	1	1.1e-07	0.362957	0.065883	0.0003	0.000224	0.000223	0.000313	0.000765	Yes
ENSG00000140983.13	RHOT2	5506	1.03231	550.476	172.617	5.38e-07	chr16:635813:T:C	-32273	11	11	0.021569	1	6.31e-08	-0.429677	0.07645	0.0001	0.000224	0.000224	0.000189	0.000766	No
ENSG00000263142.5	LRRC37A17P	4469	1.04516	190.223	165.825	1.73e-06	chr17:46028029:A:G	-989164	169	204	0.4	-1	1.39e-07	-0.336737	0.061663	0.0003	0.000225	0.000224	0.000567	0.000767	Yes
ENSG00000152760.9	TCTEX1D1	5938	1.06324	397.793	171.498	9.58e-07	chr1:66736586:T:C	-15874	147	186	0.364706	-1	1.12e-07	-0.333557	0.060596	0.0003	0.000225	0.000224	0.000285	0.000768	Yes
ENSG00000153815.16	CMIP	8842	1.03249	967.655	176.817	3.09e-07	chr16:81701407:G:A	256237	72	78	0.152941	1	4.83e-08	-0.149135	0.026287	0.0003	0.000227	0.000226	0.000108	0.000773	Yes
ENSG00000172005.10	MAL	858	1.01337	49.9349	168.141	5.11e-06	chr2:95280082:G:T	254405	99	113	0.221569	-1	6.13e-07	-0.157505	0.030572	0.0003	0.000227	0.000226	0.001976	0.000775	Yes
ENSG00000184313.19	MROH7	6384	1.05902	553.243	170.948	6.73e-07	chr1:54601086:T:C	-40668	169	221	0.433333	1	7.07e-08	0.326416	0.058316	0.0002	0.000227	0.000227	0.000203	0.000775	Yes
ENSG00000229180.6	GS1-124K5.12	6258	1.04638	140.158	161.448	2.41e-06	chr7:66858513:T:C	266116	187	240	0.470588	-1	1.41e-07	-0.247541	0.045358	0.0002	0.000228	0.000227	0.000773	0.000777	Yes
ENSG00000166004.14	CEP295	5512	1.08592	314.958	167.238	1.46e-06	chr11:93668000:TC:T	6361	14	15	0.029412	-1	1.28e-07	-0.523325	0.095528	0.0003	0.000228	0.000227	0.000382	0.000777	No
ENSG00000104267.9	CA2	3849	1.0304	170.334	170.713	1.74e-06	chr8:85874721:T:C	410869	162	203	0.398039	1	2.11e-07	-0.353554	0.06577	0.0002	0.000228	0.000227	0.000608	0.000777	No
ENSG00000196381.10	ZNF781	4724	1.07029	200.819	163.705	2.03e-06	chr19:37670169:A:T	-8604	79	88	0.172549	1	1.4e-07	0.372953	0.068319	0.0002	0.000229	0.000228	0.000575	0.000778	Yes
ENSG00000225873.3	LINC00694	4498	1.0484	295.588	169.633	1.16e-06	chr3:44439661:C:T	10596	59	65	0.127451	1	1.2e-07	-0.156635	0.028528	0.0004	0.000229	0.000228	0.000368	0.000779	Yes
ENSG00000121577.13	POPDC2	5723	1.0479	334.94	168.318	1.02e-06	chr3:119658385:C:T	-6939	155	194	0.380392	1	9.2e-08	0.347154	0.062613	0.0001	0.000229	0.000228	0.000325	0.000779	Yes
ENSG00000182199.10	SHMT2	3572	1.05821	260.458	171.812	1.43e-06	chr12:57224636:A:G	-4691	159	194	0.380392	1	1.84e-07	0.135785	0.025131	0.0002	0.00023	0.000229	0.000429	0.000783	No
ENSG00000065809.13	FAM107B	7811	1.05432	789.974	174.756	4.59e-07	chr10:14659478:A:T	-115419	75	79	0.154902	1	6.33e-08	0.282441	0.050261	0.0001	0.00023	0.000229	0.00014	0.000783	Yes
ENSG00000162976.12	PQLC3	7268	1.04031	847.663	176.464	3.84e-07	chr2:11164581:G:A	9383	47	51	0.1	-1	5.99e-08	0.365492	0.064912	0.0001	0.000231	0.00023	0.000126	0.000787	Yes
ENSG00000004864.13	SLC25A13	4931	1.06067	340.993	168.985	1.13e-06	chr7:96324337:T:A	2190	153	178	0.34902	-1	1.1e-07	-0.432528	0.078511	0.0002	0.000233	0.000231	0.00033	0.000791	Yes
ENSG00000197253.13	TPSB2	6915	1.0489	612.612	172.44	5.74e-07	chr16:1277435:G:A	47251	13	13	0.02549	1	6.69e-08	1.63942	0.292317	0.0003	0.000233	0.000232	0.000178	0.000793	Yes
ENSG00000072756.16	TRNT1	8363	1.05308	989.012	175.424	3.69e-07	chr3:3138489:C:T	11573	94	108	0.211765	1	5.22e-08	0.264176	0.046691	0.0001	0.000234	0.000232	0.000112	0.000795	Yes
ENSG00000136448.11	NMT1	5730	1.06623	282.306	165.413	1.43e-06	chr17:45105660:G:A	53998	161	215	0.421569	1	1.07e-07	0.162904	0.029541	0.0001	0.000234	0.000233	0.000405	0.000796	No
ENSG00000164556.7	FAM183BP	7198	1.04531	492.502	172.754	6.97e-07	chr7:38707532:T:C	20495	170	229	0.44902	1	8.63e-08	0.456731	0.082184	0.0002	0.000235	0.000233	0.000219	0.000797	Yes
ENSG00000163617.10	CCDC191	4835	1.06067	385.808	170.987	1.01e-06	chr3:114030918:A:G	-25695	121	143	0.280392	1	1.14e-07	0.31892	0.057968	0.0004	0.000235	0.000233	0.000292	0.000797	No
ENSG00000100664.10	EIF5	5282	1.07188	388.922	169.299	1.09e-06	chr14:103335224:AAC:A	1680	112	132	0.258824	1	1.08e-07	0.20889	0.037896	0.0005	0.000235	0.000233	0.000298	0.000797	Yes
ENSG00000102524.11	TNFSF13B	7532	1.0292	826.954	178.073	3.68e-07	chr13:108264265:C:T	13025	14	14	0.027451	1	6.55e-08	-0.512653	0.091338	0.0001	0.000237	0.000236	0.000125	0.000806	Yes
ENSG00000110002.15	VWA5A	7129	1.05379	587.42	173.735	6.37e-07	chr11:124328083:G:C	212721	135	159	0.311765	-1	8.45e-08	0.425316	0.076472	0.0001	0.000239	0.000237	0.000188	0.000811	Yes
ENSG00000106330.11	MOSPD3	4807	1.04421	311.588	168.593	1.11e-06	chr7:100620187:C:T	8085	102	111	0.217647	1	1.04e-07	-0.286865	0.051972	0.0001	0.000239	0.000237	0.000346	0.000811	Yes
ENSG00000186529.15	CYP4F3	7432	1.05347	543.16	172.204	6.87e-07	chr19:15612780:T:C	-28117	45	45	0.088235	-1	8.09e-08	0.275118	0.04939	0.0005	0.000239	0.000237	0.000203	0.000812	Yes
ENSG00000109929.9	SC5D	5026	1.04782	600.753	179.094	5.94e-07	chr11:121293341:C:T	888	36	38	0.07451	1	1.22e-07	0.402161	0.07329	0.0001	0.000239	0.000237	0.000181	0.000812	No
ENSG00000171316.11	CHD7	5510	1.04354	350.352	173.892	9.87e-07	chr8:60853872:C:T	175094	137	156	0.305882	-1	1.42e-07	0.122955	0.022533	0.0002	0.00024	0.000238	0.000307	0.000814	Yes
ENSG00000146555.18	SDK1	8005	1.03646	728.14	174.972	4.49e-07	chr7:3616433:A:C	314985	148	182	0.356863	-1	6.29e-08	-0.441836	0.078608	0.0003	0.00024	0.000238	0.000145	0.000815	Yes
ENSG00000005882.11	PDK2	4812	1.04107	677.675	177.269	5.01e-07	chr17:50107013:A:G	12276	122	144	0.282353	-1	8.67e-08	-0.317686	0.057175	0.0003	0.00024	0.000238	0.000158	0.000815	Yes
ENSG00000188895.11	MSL1	4863	1.04792	372.068	173.932	9.68e-07	chr17:40122783:C:G	485	60	64	0.12549	1	1.39e-07	-0.141715	0.025953	0.0002	0.000241	0.000239	0.000292	0.000818	Yes
ENSG00000198464.13	ZNF480	7735	1.03526	779.674	174.933	4.19e-07	chr19:52304279:G:A	7102	114	135	0.264706	-1	5.8e-08	0.236972	0.042038	0.0005	0.000243	0.00024	0.000135	0.000822	Yes
ENSG00000282420.1	TRBJ1-2	3831	1.04694	324.473	175.109	1.11e-06	chr7:142789018:T:C	2001	175	228	0.447059	-1	1.8e-07	0.355831	0.065795	0.0001	0.000244	0.000242	0.000334	0.000827	No
ENSG00000254634.4	SMG1P6	1877	1.04604	133.344	169.339	2.69e-06	chr16:30325887:T:A	878861	172	224	0.439216	1	3.15e-07	0.301547	0.056979	0.0002	0.000244	0.000242	0.000811	0.000827	Yes
ENSG00000273619.1	RP5-908M14.9	7638	1.04256	998.822	177.465	3.5e-07	chr20:62372947:C:T	-14023	145	167	0.327451	-1	5.88e-08	0.432564	0.076773	0.0001	0.000245	0.000242	0.000107	0.000829	Yes
ENSG00000261468.1	RP11-1024P17.1	6471	1.04618	544.944	174.697	6.62e-07	chr3:30668019:A:T	-29642	124	146	0.286275	1	9.58e-08	0.352548	0.06368	0.0003	0.000245	0.000243	0.000199	0.00083	Yes
ENSG00000138592.13	USP8	5803	1.07303	256.003	163.784	1.74e-06	chr15:50462951:TA:T	38571	90	96	0.188235	1	1.17e-07	-0.166896	0.030366	0.0002	0.000245	0.000243	0.000454	0.000832	Yes
ENSG00000266964.5	FXYD1	5780	1.0175	602.927	178.486	4.8e-07	chr19:35179905:A:G	40324	131	152	0.298039	-1	9.14e-08	-0.399343	0.072008	0.0002	0.000249	0.000247	0.000166	0.000843	No
ENSG00000261286.1	RP11-517C16.2	10362	1.05374	1490.93	176.601	2.61e-07	chr16:84463563:G:A	-3798	98	117	0.229412	1	3.91e-08	0.497333	0.087017	0.0001	0.000249	0.000247	7.41e-05	0.000844	Yes
ENSG00000148057.15	IDNK	6225	1.03651	526.196	175.934	6.51e-07	chr9:83651471:T:TC	28422	10	10	0.019608	1	1.04e-07	-1.01532	0.183962	0.0003	0.000252	0.000249	0.0002	0.000852	No
ENSG00000204653.9	ASPDH	5468	1.0392	793.97	178.702	4.42e-07	chr19:50458805:G:A	-55885	188	244	0.478431	-1	8.48e-08	-0.468994	0.084338	0.0001	0.000252	0.00025	0.000134	0.000855	Yes
ENSG00000253738.1	OTUD6B-AS1	4071	1.05564	210.396	169.182	1.9e-06	chr8:91144620:C:T	74431	149	180	0.352941	-1	2.06e-07	0.169471	0.031502	0.0001	0.000253	0.00025	0.000528	0.000855	Yes
ENSG00000213516.9	RBMXL1	4609	1.04029	324.245	174.285	1.09e-06	chr1:88995265:C:T	2305	187	243	0.476471	1	1.65e-07	-0.222216	0.040956	0.0004	0.000253	0.00025	0.000329	0.000857	Yes
ENSG00000211640.4	IGLV6-57	2904	1.06463	203.641	169.554	2.12e-06	chr22:22179189:C:T	-16610	116	135	0.264706	1	2.42e-07	0.279669	0.052304	0.0003	0.000254	0.000251	0.000558	0.00086	Yes
ENSG00000179409.10	GEMIN4	6105	1.05541	845.369	175.679	4.77e-07	chr17:566893:A:G	-185766	51	55	0.107843	1	7.16e-08	-0.327445	0.058525	0.0003	0.000255	0.000252	0.000131	0.000862	Yes
ENSG00000100883.11	SRP54	6067	1.04566	417.154	170.32	8.97e-07	chr14:34929829:C:T	-52128	180	234	0.458824	-1	9.38e-08	0.188883	0.03409	0.0004	0.000256	0.000253	0.000259	0.000865	Yes
ENSG00000113845.9	TIMMDC1	5745	1.05326	324.647	168.436	1.23e-06	chr3:119532938:T:G	34406	166	212	0.415686	-1	1.15e-07	-0.199221	0.036231	0.0004	0.000256	0.000254	0.00034	0.000867	Yes
ENSG00000167261.13	DPEP2	3280	1.06173	160.923	167.808	2.66e-06	chr16:67983328:A:G	-17258	188	248	0.486275	1	2.74e-07	0.13258	0.024917	0.0001	0.000258	0.000255	0.000701	0.000872	Yes
ENSG00000168397.16	ATG4B	5353	1.04521	376.026	169.103	1e-06	chr2:241689563:T:G	52113	52	54	0.105882	1	9.61e-08	-0.294254	0.053155	0.0002	0.000258	0.000255	0.000287	0.000873	Yes
ENSG00000124882.3	EREG	5470	1.02226	357.465	174.383	8.76e-07	chr4:74360942:T:A	-4201	86	90	0.176471	-1	1.29e-07	0.505477	0.092302	0.0003	0.000259	0.000256	0.000283	0.000876	Yes
ENSG00000108100.17	CCNY	4667	1.05895	287.033	170.418	1.47e-06	chr10:35381039:G:C	134014	142	177	0.347059	1	1.68e-07	-0.163903	0.030231	0.0003	0.000259	0.000256	0.00039	0.000876	Yes
ENSG00000105501.12	SIGLEC5	7337	1.0519	852.245	176.307	4.67e-07	chr19:51655063:G:T	9518	49	54	0.105882	1	7.39e-08	-0.313768	0.056144	0.0004	0.000259	0.000256	0.000129	0.000876	Yes
ENSG00000117091.9	CD48	5169	1.03312	565.08	178.505	6.09e-07	chr1:160676567:T:C	-35284	119	134	0.262745	-1	1.2e-07	-0.152939	0.027851	0.0002	0.000261	0.000257	0.000185	0.00088	Yes
ENSG00000155265.10	GOLGA7B	5124	1.05705	428.887	174.089	9.76e-07	chr10:97850261:C:T	22	24	25	0.04902	1	1.42e-07	-0.537575	0.09853	0.0003	0.000262	0.000259	0.00026	0.000884	Yes
ENSG00000099860.8	GADD45B	5981	1.04443	854.087	177.092	4.46e-07	chr19:2629653:C:T	153526	26	27	0.052941	1	7.49e-08	-0.351706	0.062965	0.0003	0.000264	0.00026	0.000126	0.00089	Yes
ENSG00000235897.1	TM4SF19-AS1	5878	1.04078	575.397	174.56	6.44e-07	chr3:196324693:G:A	6363	127	153	0.3	1	9.19e-08	0.474219	0.085526	0.0003	0.000264	0.00026	0.000185	0.000891	Yes
ENSG00000168071.21	CCDC88B	3556	1.04031	291.48	171.243	1.27e-06	chr11:64341646:T:G	1423	141	174	0.341176	1	1.52e-07	-0.10692	0.019646	0.0003	0.000264	0.00026	0.000365	0.000891	Yes
ENSG00000174915.11	PTDSS2	4641	1.0584	384.791	169.025	1.11e-06	chr11:489537:C:T	41269	71	75	0.147059	1	1.08e-07	-0.297414	0.053953	0.0002	0.000265	0.000261	0.000291	0.000893	Yes
ENSG00000146094.13	DOK3	4857	1.04691	557.438	176.483	7.02e-07	chr5:177541539:C:T	30265	37	40	0.078431	1	1.19e-07	0.12097	0.022024	0.0004	0.000265	0.000261	0.000195	0.000894	No
ENSG00000204209.11	DAXX	15487	1.06702	471.138	164.196	9.72e-07	chr6:33344678:G:A	15392	84	92	0.180392	1	5.97e-08	-0.244696	0.043453	0.0004	0.000266	0.000262	0.000243	0.000896	Yes
ENSG00000104921.14	FCER2	7287	1.03889	904.504	178.034	4.07e-07	chr19:7693430:C:G	-8716	185	243	0.476471	1	7.31e-08	-0.207462	0.037108	0.0003	0.000266	0.000262	0.000117	0.000897	Yes
ENSG00000155749.12	ALS2CR12	4493	1.06807	329.286	167.69	1.41e-06	chr2:201337028:ATTGT:A	-20370	185	251	0.492157	-1	1.28e-07	-0.385346	0.070343	0.0003	0.000267	0.000263	0.000349	0.000901	Yes
ENSG00000101752.11	MIB1	2670	1.06433	191.835	171.007	2.35e-06	chr18:21781003:C:T	76046	98	115	0.22549	1	3.08e-07	-0.114562	0.021628	0.0003	0.000267	0.000264	0.000592	0.000902	No
ENSG00000081692.12	JMJD4	5527	1.04945	213.604	164.844	1.89e-06	chr1:227017252:A:G	-717564	78	92	0.180392	1	1.42e-07	-0.257882	0.047259	0.0002	0.000268	0.000264	0.000511	0.000904	No
ENSG00000103942.12	HOMER2	4459	1.06622	244.134	162.096	1.89e-06	chr15:83272982:G:C	286829	107	118	0.231373	1	1.11e-07	-0.464742	0.084394	0.0002	0.000269	0.000265	0.000468	0.000905	No
ENSG00000105983.20	LMBR1	7476	1.06423	774.963	174.422	5.85e-07	chr7:156707568:C:T	-185662	61	63	0.123529	1	8.13e-08	-0.334873	0.060129	0.0002	0.000269	0.000265	0.000147	0.000906	Yes
ENSG00000138071.13	ACTR2	5917	1.04754	578.577	176.032	6.9e-07	chr2:65273956:G:T	46203	187	250	0.490196	-1	1.12e-07	0.061224	0.011124	0.0004	0.00027	0.000265	0.000188	0.000908	No
ENSG00000145016.15	RUBCN	3807	1.05574	327.741	172.106	1.31e-06	chr3:197737086:C:G	-12641	33	34	0.066667	1	1.69e-07	0.398324	0.073485	0.0003	0.000271	0.000267	0.000339	0.000913	Yes
ENSG00000184730.10	APOBR	2559	1.07939	223.631	170.359	2.29e-06	chr16:28494339:G:C	-1237	58	63	0.123529	1	2.83e-07	-0.10881	0.020475	0.0003	0.000271	0.000267	0.000529	0.000913	No
ENSG00000279825.1	CTC-457L16.1	2709	1.06368	191.216	170.065	2.38e-06	chr17:19287629:G:A	256772	51	53	0.103922	1	2.89e-07	-0.323441	0.060912	0.0003	0.000271	0.000267	0.000593	0.000913	Yes
ENSG00000100225.17	FBXO7	6863	1.02948	553.379	174.069	6.28e-07	chr22:32461837:T:C	-12839	60	61	0.119608	1	8.56e-08	-0.251796	0.045295	0.0001	0.000271	0.000267	0.000187	0.000913	No
ENSG00000186523.14	FAM86B1	5572	1.05272	423.03	169.417	9.9e-07	chr8:12001006:G:A	-193127	23	23	0.045098	1	9.74e-08	1.16646	0.21082	0.0002	0.000271	0.000267	0.00026	0.000914	No
ENSG00000113555.5	PCDH12	5478	1.07209	514.242	172.538	9.5e-07	chr5:141977518:T:C	7777	65	70	0.137255	-1	1.21e-07	0.620575	0.113068	0.0003	0.000273	0.000269	0.000226	0.000919	Yes
ENSG00000099337.4	KCNK6	5399	1.06738	346.002	169.751	1.37e-06	chr19:38301628:T:C	-18216	75	84	0.164706	1	1.48e-07	0.281391	0.051645	0.0003	0.000276	0.000271	0.000331	0.000927	No
ENSG00000143418.19	CERS2	4069	1.05607	230.043	167.886	1.9e-06	chr1:150773124:T:A	-201880	163	212	0.415686	1	1.85e-07	0.145035	0.026846	0.0002	0.000276	0.000271	0.000483	0.000928	No
ENSG00000154309.8	DISP1	5339	1.05837	366.781	170.379	1.22e-06	chr1:222814186:CATT:C	-58085	187	245	0.480392	-1	1.35e-07	0.337831	0.061796	0.0002	0.000277	0.000272	0.000305	0.000932	Yes
ENSG00000066379.14	ZNRD1	12498	1.06915	213.189	155.304	2.27e-06	chr6:30040207:G:A	-21434	43	46	0.090196	1	7.45e-08	0.306247	0.054814	0.0003	0.000277	0.000273	0.00054	0.000932	Yes
ENSG00000188011.5	RTP5	4624	1.03449	289.623	167.336	1.28e-06	chr2:241850169:C:T	-19431	80	96	0.188235	1	1.1e-07	-0.432273	0.078481	0.0003	0.000278	0.000273	0.000362	0.000934	No
ENSG00000186998.15	EMID1	4425	1.04672	225.374	167.709	1.82e-06	chr22:29160331:G:C	-45520	47	49	0.096078	-1	1.73e-07	0.560073	0.103405	0.0003	0.000278	0.000274	0.000481	0.000936	No
ENSG00000270157.1	RP5-894A10.6	3928	1.04673	306.354	173.048	1.34e-06	chr7:141662893:A:T	-953	108	126	0.247059	1	1.88e-07	0.24693	0.045741	0.0001	0.00028	0.000275	0.000354	0.000939	No
ENSG00000163453.11	IGFBP7	7747	1.0414	601.278	173.794	6.57e-07	chr4:57051180:G:T	-59205	140	161	0.315686	1	8.8e-08	0.303301	0.054615	0.0001	0.00028	0.000275	0.000178	0.000942	No
ENSG00000204282.4	TNRC6C-AS1	6837	1.03242	1004.86	179.919	3.66e-07	chr17:78112992:C:T	2535	32	32	0.062745	1	7.61e-08	-0.554464	0.09932	0.0002	0.000281	0.000276	0.000104	0.000944	Yes
ENSG00000253251.2	CTC-534A2.2	5000	1.03361	313.229	170.457	1.19e-06	chr5:65559126:C:A	-66883	192	253	0.496078	1	1.32e-07	0.294576	0.053839	0.0002	0.000281	0.000276	0.000334	0.000944	No
ENSG00000244480.1	AC005154.7	5941	1.05444	533.298	173.853	8.23e-07	chr7:30655781:C:T	131246	16	16	0.031373	1	1.15e-07	-0.941609	0.171204	0.0003	0.000281	0.000276	0.000208	0.000944	Yes
ENSG00000273133.1	RP11-799M12.2	6576	1.05873	493.477	170.87	9.2e-07	chr4:15703416:T:G	139163	181	241	0.472549	1	1.01e-07	-0.343005	0.062083	0.0003	0.000281	0.000276	0.000227	0.000945	Yes
ENSG00000124783.12	SSR1	7439	1.05594	754.175	174.246	5.9e-07	chr6:7283502:C:T	-63944	64	69	0.135294	1	8.08e-08	0.217676	0.039076	0.0003	0.000282	0.000276	0.000147	0.000945	Yes
ENSG00000267053.6	CTD-3162L10.1	4981	1.06233	377.163	173.343	1.24e-06	chr19:36255323:C:A	-49257	167	216	0.423529	1	1.76e-07	0.440888	0.081463	0.0007	0.000282	0.000277	0.0003	0.000946	No
ENSG00000069998.12	HDHD5	5058	1.05401	587.836	175.62	7.48e-07	chr22:17158947:A:G	-6321	26	27	0.052941	1	1.19e-07	0.439303	0.079985	0.0002	0.000283	0.000277	0.000188	0.000948	Yes
ENSG00000165406.15	44628	3510	1.04187	173.018	168.338	2.31e-06	chr10:45594477:C:T	-429	17	17	0.033333	1	2.43e-07	0.4048	0.075717	0.0002	0.000283	0.000278	0.000618	0.00095	No
ENSG00000198081.10	ZBTB14	6535	1.04977	778.355	177.151	5.48e-07	chr18:5938173:G:A	641120	10	10	0.019608	1	9.51e-08	0.580111	0.104753	0.0001	0.000284	0.000278	0.00014	0.000952	No
ENSG00000139133.6	ALG10	6178	1.05912	93.3786	155.991	4.92e-06	chr12:34547417:C:T	523282	146	173	0.339216	1	2.13e-07	-0.288339	0.053663	0.0005	0.000284	0.000278	0.0012	0.000952	No
ENSG00000170571.11	EMB	3274	1.02722	107.133	166.414	3.36e-06	chr5:50245593:C:T	-197655	41	42	0.082353	1	3.23e-07	0.3169	0.059944	0.0003	0.000286	0.000281	0.000959	0.00096	Yes
ENSG00000142166.12	IFNAR1	4911	1.05425	483.042	173.539	9.25e-07	chr21:33321262:G:A	-3215	76	84	0.164706	1	1.28e-07	0.183492	0.033497	0.0006	0.000287	0.000281	0.000229	0.000962	Yes
ENSG00000110696.9	C11orf58	4805	1.03638	369.167	175.993	1.05e-06	chr11:16508506:A:C	-104626	77	85	0.166667	1	1.81e-07	-0.163132	0.030172	0.0003	0.000287	0.000281	0.000285	0.000962	No
ENSG00000181873.12	IBA57	5558	1.05258	315.013	167.788	1.4e-06	chr1:228196060:C:G	30245	133	162	0.317647	1	1.28e-07	-0.279974	0.051109	0.0003	0.000287	0.000281	0.00035	0.000963	Yes
ENSG00000100099.20	HPS4	6875	1.03539	962.844	178.427	4.02e-07	chr22:26490736:T:G	6900	55	59	0.115686	-1	7.45e-08	0.314846	0.056353	0.0005	0.000288	0.000282	0.000109	0.000966	Yes
ENSG00000104689.9	TNFRSF10A	6192	1.03026	631.107	176.13	5.89e-07	chr8:23231916:G:A	6790	80	86	0.168627	1	9.47e-08	0.305085	0.055082	0.0001	0.000289	0.000283	0.000164	0.000967	Yes
ENSG00000040199.18	PHLPP2	4148	1.06626	161.143	157.993	3.09e-06	chr16:71738496:T:C	13795	69	70	0.137255	-1	1.41e-07	-0.286698	0.052536	0.0002	0.000292	0.000286	0.000709	0.000978	No
ENSG00000100395.14	L3MBTL2	3891	1.04377	153.017	164.883	2.74e-06	chr22:41236075:C:T	30870	161	195	0.382353	1	2.23e-07	-0.175094	0.032644	0.0004	0.000293	0.000286	0.000703	0.000979	Yes
ENSG00000181817.5	LSM10	3010	1.01862	312.397	178.054	1.1e-06	chr1:36399960:G:A	2068	166	208	0.407843	-1	2.24e-07	-0.110771	0.020656	0.0003	0.000294	0.000287	0.000321	0.000983	No
ENSG00000122591.11	FAM126A	6391	1.04624	475.577	171.812	9.1e-07	chr7:23032886:C:T	18756	97	105	0.205882	1	1.08e-07	-0.198399	0.035998	0.0003	0.000296	0.00029	0.000228	0.000991	Yes
ENSG00000158528.11	PPP1R9A	4489	1.03694	322.986	170.752	1.25e-06	chr7:95026898:G:A	119696	180	236	0.462745	-1	1.43e-07	0.337934	0.061955	0.0002	0.000297	0.000291	0.000327	0.000994	No
ENSG00000127191.17	TRAF2	4781	1.04804	551.894	175.168	7.99e-07	chr9:136899393:C:A	17481	113	136	0.266667	-1	1.24e-07	-0.18462	0.033662	0.0003	0.000298	0.000291	0.000197	0.000996	Yes
ENSG00000155970.11	MICU3	8892	1.03707	678.145	170.87	5.99e-07	chr8:17100224:C:T	72986	85	96	0.188235	1	6.13e-08	0.346859	0.061654	0.0004	0.000299	0.000293	0.000156	0.001001	No
ENSG00000177706.8	FAM20C	5371	1.02401	580.842	175.168	6.39e-07	chr7:82377:G:A	-110592	177	235	0.460784	1	9.59e-08	0.337276	0.060922	0.0003	0.000304	0.000297	0.000175	0.001016	Yes
ENSG00000225940.5	C5orf67	6020	1.04814	513.199	173.382	8.77e-07	chr5:56672191:A:C	65959	98	114	0.223529	-1	1.19e-07	0.415687	0.075676	0.0006	0.000304	0.000297	0.000212	0.001017	Yes
ENSG00000260855.1	RP11-439E19.10	8262	1.05774	575.435	171.341	8.45e-07	chr1:246783691:C:T	11390	186	250	0.490196	-1	9.55e-08	0.438067	0.079116	0.0002	0.000305	0.000298	0.000194	0.001019	No
ENSG00000174243.9	DDX23	4614	1.05622	235.186	167.081	2.05e-06	chr12:48866175:G:T	13333	39	39	0.076471	1	1.89e-07	0.377854	0.070004	0.0005	0.000306	0.000299	0.000473	0.001022	Yes
ENSG00000125505.16	MBOAT7	7743	1.02779	1210.46	181.744	3.19e-07	chr19:54208113:A:G	18231	128	147	0.288235	-1	7.58e-08	0.071395	0.012787	0.0003	0.000306	0.000299	8.5e-05	0.001023	No
ENSG00000164142.15	FAM160A1	4335	1.02453	221.751	169.613	1.7e-06	chr4:150483788:C:G	-925428	10	10	0.019608	1	1.87e-07	1.3932	0.257988	0.0004	0.000307	0.000299	0.00046	0.001024	Yes
ENSG00000204463.12	BAG6	17636	1.08727	277.673	152.124	2.22e-06	chr6:31624141:A:T	-28564	165	227	0.445098	-1	5.26e-08	0.11892	0.021024	0.0002	0.00031	0.000303	0.000434	0.001037	Yes
ENSG00000161551.14	ZNF577	7335	1.0523	759.005	173.814	6.25e-07	chr19:51889897:G:A	1921	73	85	0.166667	1	8.33e-08	-0.449102	0.080707	0.0005	0.000311	0.000303	0.000145	0.001037	Yes
ENSG00000137207.11	YIPF3	4865	1.02342	615.509	179.506	6.14e-07	chr6:43468945:C:A	-48045	13	13	0.02549	1	1.31e-07	0.202826	0.037058	0.0003	0.000311	0.000303	0.000165	0.001038	No
ENSG00000105255.10	FSD1	5969	1.04256	743.452	174.305	5.93e-07	chr19:4304777:G:A	177	192	255	0.5	1	8.17e-08	0.384762	0.069097	0.0004	0.000311	0.000304	0.000144	0.001039	Yes
ENSG00000196586.13	MYO6	4947	1.03631	275.8	171.792	1.52e-06	chr6:75455067:C:G	-294125	12	12	0.023529	1	1.97e-07	-0.95782	0.177721	0.0001	0.000311	0.000304	0.000382	0.001039	No
ENSG00000100300.17	TSPO	6717	1.03847	576.286	170.987	7.41e-07	chr22:43152149:T:G	635	164	213	0.417647	1	7.94e-08	0.087838	0.015758	0.0004	0.000311	0.000304	0.000184	0.001039	Yes
ENSG00000161267.11	BDH1	4560	1.04099	483.05	176.326	9.11e-07	chr3:197569764:A:G	-3559	144	165	0.323529	1	1.58e-07	0.253606	0.046663	0.0003	0.000315	0.000307	0.000221	0.00105	Yes
ENSG00000111199.10	TRPV4	4431	1.04882	283.416	169.182	1.65e-06	chr12:110010378:T:C	177643	130	157	0.307843	-1	1.75e-07	-0.346492	0.063998	0.0004	0.000315	0.000307	0.000385	0.001051	Yes
ENSG00000258634.3	RP4-773N10.4	5121	1.03991	534.101	174.992	8.19e-07	chr1:110046957:G:A	-11383	130	154	0.301961	1	1.25e-07	0.364539	0.066501	0.0004	0.000316	0.000308	0.000199	0.001053	No
ENSG00000206561.12	COLQ	5653	1.03447	528.084	175.286	7.94e-07	chr3:15501266:C:T	-20485	106	121	0.237255	1	1.24e-07	0.356928	0.065084	0.0004	0.000316	0.000308	0.000199	0.001053	Yes
ENSG00000187953.10	PMS2CL	5946	1.03395	408.61	170.536	1.02e-06	chr7:6072797:T:C	-637331	115	134	0.262745	-1	1.12e-07	0.393929	0.071555	0.0003	0.000317	0.000309	0.000256	0.001056	Yes
ENSG00000119403.13	PHF19	4255	1.04662	325.313	171.773	1.42e-06	chr9:120921291:C:T	26395	157	202	0.396078	-1	1.82e-07	0.173503	0.032096	0.0002	0.000317	0.000309	0.000333	0.001057	No
ENSG00000131437.15	KIF3A	4676	1.04122	383.214	174.344	1.16e-06	chr5:132734155:G:T	-3483	96	114	0.223529	1	1.78e-07	-0.206327	0.038136	0.0002	0.000319	0.000311	0.000279	0.001062	Yes
ENSG00000267302.5	RP11-178C3.2	2760	1.05783	130.903	168.082	3.88e-06	chr17:59614141:A:G	-350691	112	136	0.266667	1	4.39e-07	0.508834	0.097432	0.0003	0.000319	0.000311	0.000853	0.001063	Yes
ENSG00000121410.11	A1BG	3393	1.01418	222.366	170.457	1.62e-06	chr19:58331436:T:C	-22063	79	96	0.188235	1	1.9e-07	-0.325458	0.060302	0.0004	0.00032	0.000311	0.000445	0.001065	Yes
ENSG00000130598.15	TNNI2	6492	1.08046	619.656	169.397	9.72e-07	chr11:1852720:G:A	13731	111	132	0.258824	1	9.51e-08	0.225784	0.040772	0.0002	0.00032	0.000311	0.000191	0.001065	Yes
ENSG00000242766.1	IGKV1D-17	4	1.00003	1.81903	227.205	0.000177	chr2:89974375:C:A	-108260	20	20	0.039216	1	0.00042	0.671894	0.187324	0.0011	0.000321	0.000313	0.050902	0.001069	Yes
ENSG00000225756.1	DBH-AS1	7155	1.04923	808.016	175.816	5.97e-07	chr9:133702706:TGGCAAAATCTC:T	45393	140	171	0.335294	1	9.37e-08	0.296732	0.053554	0.0001	0.000324	0.000316	0.000135	0.00108	Yes
ENSG00000129484.13	PARP2	4861	1.06594	592.563	174.167	9.27e-07	chr14:20363635:G:C	19949	29	29	0.056863	1	1.35e-07	0.668221	0.122235	0.0004	0.000325	0.000316	0.000193	0.001082	Yes
ENSG00000154265.15	ABCA5	5149	1.02654	463.027	175.325	8.74e-07	chr17:69976531:G:A	649287	11	12	0.023529	1	1.39e-07	0.591735	0.108357	0.0003	0.000325	0.000316	0.000221	0.001082	Yes
ENSG00000281896.1	RP11-274B21.13	5001	1.04859	348.618	172.008	1.39e-06	chr7:128668332:C:T	50467	147	178	0.34902	1	1.8e-07	0.28392	0.052504	0.0004	0.000327	0.000318	0.000313	0.001088	Yes
ENSG00000129480.12	DTD2	5306	1.04979	398.815	173.088	1.24e-06	chr14:31449817:C:T	-7693	59	64	0.12549	1	1.72e-07	-0.378374	0.069845	0.0007	0.00033	0.000321	0.000274	0.001097	No
ENSG00000131748.15	STARD3	4065	1.03407	375.078	175.482	1.18e-06	chr17:39620559:A:G	-16506	11	11	0.021569	1	1.98e-07	-0.419694	0.077889	0.0003	0.000335	0.000326	0.000279	0.001114	Yes
ENSG00000263843.1	RP11-649A18.12	5517	1.04896	508.897	173.107	9.79e-07	chr17:75196441:TA:T	-74928	71	78	0.152941	-1	1.32e-07	0.501566	0.091664	0.0005	0.000336	0.000327	0.000214	0.001118	Yes
ENSG00000204936.9	CD177	3503	1.03856	216.664	170.556	2.13e-06	chr19:43341879:G:A	-11780	178	229	0.44902	-1	2.63e-07	0.322485	0.060511	0.0005	0.000337	0.000327	0.000489	0.00112	Yes
ENSG00000229124.6	VIM-AS1	7882	1.04633	662.33	173.5	7.4e-07	chr10:17243290:T:C	16392	159	193	0.378431	1	9.85e-08	0.252907	0.045727	0.0003	0.000337	0.000328	0.000164	0.001121	Yes
ENSG00000258810.1	RP11-219E7.1	6483	1.04004	837.593	179.781	5.58e-07	chr14:20710228:C:G	-73660	184	246	0.482353	-1	1.2e-07	-0.449613	0.081893	0.0005	0.000338	0.000328	0.000127	0.001123	Yes
ENSG00000005471.15	ABCB4	4163	1.03844	235.271	171.93	1.98e-06	chr7:87503600:C:T	23165	70	79	0.154902	1	2.7e-07	-0.288348	0.054158	0.0002	0.00034	0.000331	0.00045	0.001132	No
ENSG00000188976.10	NOC2L	1753	1.04684	143.16	169.888	3.47e-06	chr1:933038:C:T	-26271	129	158	0.309804	1	4.44e-07	-0.164856	0.031581	0.0004	0.000341	0.000331	0.000757	0.001133	Yes
ENSG00000228956.8	SATB1-AS1	4443	1.01787	354.083	179.82	1.12e-06	chr3:18446718:A:G	1694	12	12	0.023529	1	2.61e-07	0.474591	0.089025	0.0005	0.000341	0.000331	0.000283	0.001133	Yes
ENSG00000087258.14	GNAO1	6398	1.0501	579.738	172.518	8.8e-07	chr16:56180571:C:T	-10776	171	208	0.407843	-1	1.11e-07	0.299093	0.054312	0.0002	0.000341	0.000331	0.000189	0.001134	No
ENSG00000175662.17	TOM1L2	3961	1.0494	277.541	170.006	1.84e-06	chr17:17838494:C:G	-133928	108	119	0.233333	1	2.12e-07	-0.240729	0.044793	0.0004	0.000343	0.000333	0.000393	0.001138	Yes
ENSG00000125821.11	DTD1	6486	1.05636	539.624	171.144	1e-06	chr20:18537418:C:T	-50475	177	242	0.47451	-1	1.15e-07	0.31544	0.057353	0.0003	0.000345	0.000335	0.000206	0.001146	Yes
ENSG00000104972.15	LILRB1	7044	1.04283	1055	177.779	4.62e-07	chr19:54301900:G:T	-315258	58	62	0.121569	1	8.26e-08	-0.382786	0.068771	0.0002	0.000345	0.000335	0.000102	0.001147	Yes
ENSG00000205959.3	RP11-689P11.2	6098	1.04029	750.72	176.837	6.42e-07	chr4:8503182:A:T	20912	156	190	0.372549	-1	1.11e-07	-0.432545	0.078545	0.0004	0.000348	0.000338	0.000142	0.001156	Yes
ENSG00000278740.1	RP11-147L13.14	4942	1.02741	510.82	175.914	8.53e-07	chr17:68183998:C:G	-4549	96	104	0.203922	1	1.42e-07	0.515234	0.094421	0.0003	0.000348	0.000338	0.000201	0.001156	Yes
ENSG00000113758.13	DBN1	4833	1.03764	514.886	174.599	9.2e-07	chr5:177421018:A:C	-53383	183	242	0.47451	-1	1.39e-07	-0.248266	0.045459	0.0003	0.000349	0.000339	0.000205	0.001158	Yes
ENSG00000173597.8	SULT1B1	8139	1.03816	255.342	167.376	1.86e-06	chr4:69693596:G:A	-94365	137	168	0.329412	1	1.73e-07	-0.118313	0.021846	0.0004	0.000349	0.000339	0.000415	0.001159	Yes
ENSG00000122512.14	PMS2	5824	1.06299	414.669	165.884	1.39e-06	chr7:6051096:C:T	41971	163	205	0.401961	1	1.07e-07	0.318987	0.057848	0.0003	0.000349	0.000339	0.000273	0.001159	Yes
ENSG00000184635.14	ZNF93	5810	1.05094	237.64	167.729	2.21e-06	chr19:19864759:G:C	-36154	22	22	0.043137	1	2.19e-07	1.09805	0.204576	0.0001	0.00035	0.000339	0.000461	0.001161	Yes
ENSG00000136802.11	LRRC8A	4466	1.04056	503.66	177.838	9.68e-07	chr9:128829871:A:G	-52241	30	31	0.060784	1	1.91e-07	0.397133	0.073598	0.0002	0.000351	0.000341	0.000212	0.001165	No
ENSG00000160469.16	BRSK1	7996	1.06076	1042.58	173.559	5.45e-07	chr19:55235210:GA:G	-46862	170	211	0.413725	1	6.96e-08	-0.406136	0.072517	0.0003	0.000351	0.000341	0.000108	0.001165	No
ENSG00000143702.15	CEP170	4811	1.0454	440.334	173.245	1.15e-06	chr1:243264850:T:G	9502	129	156	0.305882	1	1.61e-07	0.134862	0.024833	0.0005	0.000353	0.000342	0.000245	0.001169	Yes
ENSG00000142233.11	NTN5	6116	1.04404	586.474	174.854	8.61e-07	chr19:48704461:T:C	31380	189	246	0.482353	1	1.31e-07	0.354087	0.064705	0.0003	0.000355	0.000343	0.000184	0.001175	Yes
ENSG00000149150.8	SLC43A1	5759	1.05489	197.941	166.551	2.77e-06	chr11:57474483:T:A	-41303	94	107	0.209804	-1	2.6e-07	0.292574	0.054874	0.0003	0.000355	0.000344	0.00056	0.001176	No
ENSG00000260917.1	RP11-57H14.4	4860	1.02507	563.166	177.975	7.78e-07	chr10:112807984:G:A	-15506	105	124	0.243137	1	1.51e-07	0.247619	0.045484	0.0005	0.000357	0.000346	0.000181	0.001182	No
ENSG00000242866.9	STRC	2608	1.03393	125.546	169.829	3.75e-06	chr15:43881557:A:C	262757	121	143	0.280392	1	4.85e-07	0.38762	0.074517	0.0001	0.000358	0.000347	0.000833	0.001186	No
ENSG00000151893.14	CACUL1	5674	1.04157	595.663	175.227	8.42e-07	chr10:118755670:T:C	421	104	116	0.227451	-1	1.32e-07	-0.12731	0.023268	0.0003	0.000359	0.000347	0.000179	0.001188	Yes
ENSG00000284543.1	LINC01226	4528	1.04144	362.026	172.538	1.39e-06	chr1:31488478:C:T	-29878	180	230	0.45098	1	1.88e-07	-0.355575	0.065856	0.0002	0.000359	0.000348	0.000295	0.00119	No
ENSG00000152782.16	PANK1	6482	1.02939	447.222	174.03	1.02e-06	chr10:89813212:A:G	167640	145	170	0.333333	1	1.49e-07	0.368137	0.067593	0.0004	0.00036	0.000348	0.000231	0.00119	No
ENSG00000157350.12	ST3GAL2	3718	1.04635	214.602	166.355	2.43e-06	chr16:70105639:T:C	-333598	48	50	0.098039	1	2.19e-07	0.170332	0.031733	0.0001	0.000361	0.000349	0.000505	0.001193	No
ENSG00000134996.11	OSTF1	6317	1.06207	585.049	173.932	1.01e-06	chr9:75147915:A:G	59372	116	136	0.266667	1	1.45e-07	0.105448	0.019343	0.0002	0.000361	0.000349	0.000193	0.001193	Yes
ENSG00000040531.14	CTNS	6551	1.0545	811.494	177.485	6.88e-07	chr17:3661485:C:T	25017	100	110	0.215686	1	1.26e-07	-0.350099	0.063883	0.0003	0.000362	0.00035	0.000136	0.001199	Yes
ENSG00000241566.1	IGKV2D-24	4	1.00003	1.87372	234.31	0.000194	chr2:89974375:C:A	-30422	20	20	0.039216	1	0.000559	0.64527	0.184001	0.0009	0.000364	0.000352	0.049453	0.001204	Yes
ENSG00000128185.9	DGCR6L	5194	1.04693	524	174.148	1.02e-06	chr22:20364966:T:C	44886	129	157	0.307843	1	1.5e-07	-0.150281	0.027596	0.0003	0.000366	0.000353	0.000207	0.001209	Yes
ENSG00000257267.3	ZNF271P	4816	1.03383	363.721	173.873	1.32e-06	chr18:35382732:G:A	92450	75	86	0.168627	-1	1.98e-07	0.302636	0.056171	0.0003	0.000366	0.000354	0.000288	0.001211	Yes
ENSG00000145088.8	EAF2	5955	1.0389	221.165	167.808	2.27e-06	chr3:121813792:A:G	-21391	149	187	0.366667	-1	2.27e-07	-0.169885	0.031693	0.0004	0.000367	0.000354	0.00048	0.001212	No
ENSG00000125170.10	DOK4	6707	1.05108	743.632	174.717	7.43e-07	chr16:57481457:T:C	-5870	114	138	0.270588	-1	1.1e-07	-0.296997	0.053909	0.0004	0.000368	0.000355	0.000148	0.001216	Yes
ENSG00000256229.7	ZNF486	6351	1.03038	230.181	169.299	2.05e-06	chr19:20296710:A:G	129482	89	102	0.2	1	2.27e-07	0.339484	0.063337	0.0004	0.000368	0.000356	0.00045	0.001216	Yes
ENSG00000143498.17	TAF1A	5479	1.03791	430.825	174.678	1.16e-06	chr1:222557617:AT:A	-32207	153	197	0.386275	1	1.82e-07	-0.242196	0.044804	0.0004	0.000368	0.000356	0.000246	0.001217	Yes
ENSG00000157111.12	TMEM171	5147	1.05512	407.032	173.52	1.4e-06	chr5:73011461:A:AT	-108831	74	82	0.160784	1	2.06e-07	-0.597145	0.110989	0.0002	0.000369	0.000356	0.000272	0.001218	Yes
ENSG00000211814.1	TRAV35	7237	1.0458	716.557	175.738	7.46e-07	chr14:22157311:C:G	-64585	37	38	0.07451	-1	1.2e-07	0.579596	0.105555	0.0003	0.000371	0.000358	0.000151	0.001225	Yes
ENSG00000119720.17	NRDE2	5457	1.05985	555.905	175.149	1.07e-06	chr14:90274244:G:C	-57893	170	209	0.409804	-1	1.73e-07	-0.32876	0.060697	0.0001	0.000372	0.000359	0.000202	0.001228	Yes
ENSG00000236144.6	TMEM147-AS1	5769	1.02753	580.338	176.621	8.08e-07	chr19:35524411:A:C	-21618	112	135	0.264706	1	1.41e-07	-0.257852	0.047245	0.0003	0.000375	0.000362	0.000177	0.001238	No
ENSG00000196715.5	VKORC1L1	4895	1.05545	79.9411	162.272	7.27e-06	chr7:65895842:G:A	22575	43	46	0.090196	1	5.92e-07	0.482742	0.093562	0.0002	0.000375	0.000362	0.001387	0.001238	Yes
ENSG00000144566.10	RAB5A	5701	1.07542	362.898	167.906	1.86e-06	chr3:19986345:T:G	39266	68	71	0.139216	1	1.81e-07	-0.18316	0.033874	0.0004	0.000376	0.000363	0.000322	0.001241	Yes
ENSG00000228782.7	MRPL45P2	4543	1.04866	211.124	166.826	2.62e-06	chr17:47428323:T:TC	-64169	38	41	0.080392	1	2.49e-07	-0.52725	0.098719	0.0003	0.000376	0.000363	0.000516	0.001242	Yes
ENSG00000138029.13	HADHB	3927	1.04899	335.245	172.872	1.66e-06	chr2:26201515:G:A	-41655	144	173	0.339216	-1	2.37e-07	-0.163229	0.030506	0.0005	0.000377	0.000363	0.000325	0.001243	Yes
ENSG00000242686.4	RP11-1191J2.2	5261	1.0615	318.626	168.18	1.92e-06	chr4:654920:G:C	-1293	45	49	0.096078	1	1.92e-07	-0.642569	0.11911	0.0002	0.000377	0.000364	0.000354	0.001244	Yes
ENSG00000130429.12	ARPC1B	4132	1.05136	257.065	168.573	2.21e-06	chr7:99671774:T:C	297525	19	21	0.041177	1	2.34e-07	0.173219	0.032354	0.0003	0.000378	0.000364	0.000427	0.001245	Yes
ENSG00000275342.4	PRAG1	4985	1.04084	250.911	161.507	2.09e-06	chr8:8386417:C:T	-81	147	183	0.358824	1	1.19e-07	0.149374	0.027197	0.0001	0.000378	0.000364	0.000425	0.001245	No
ENSG00000127666.9	TICAM1	6271	1.05385	780.98	174.167	7.45e-07	chr19:4811642:G:A	-20062	111	129	0.252941	1	1.05e-07	-0.204158	0.037001	0.0009	0.000381	0.000367	0.000142	0.001254	Yes
ENSG00000185065.6	AC000068.5	4524	1.04242	406.723	173.363	1.32e-06	chr22:19473582:G:A	25349	85	96	0.188235	1	1.9e-07	-0.531951	0.098567	0.0003	0.000383	0.000369	0.000263	0.001262	No
ENSG00000234511.8	C5orf58	6188	1.04529	635.852	177.072	8.64e-07	chr5:170252350:C:T	19903	184	237	0.464706	-1	1.58e-07	0.271642	0.049982	0.0006	0.000383	0.000369	0.00017	0.001262	Yes
ENSG00000111424.10	VDR	6446	1.03212	453.737	173.892	1.1e-06	chr12:47914824:A:G	-28224	165	198	0.388235	-1	1.61e-07	0.159374	0.029346	0.0003	0.000386	0.000372	0.00023	0.001271	Yes
ENSG00000152127.8	MGAT5	5782	1.04552	488.73	172.911	1.13e-06	chr2:134215847:A:C	95864	172	216	0.423529	-1	1.54e-07	0.166087	0.030528	0.0005	0.000386	0.000372	0.000221	0.001272	Yes
ENSG00000101413.11	RPRD1B	4676	1.02977	424.291	174.05	1.17e-06	chr20:38111570:T:C	78024	79	92	0.180392	1	1.74e-07	0.239947	0.044314	0.0003	0.00039	0.000375	0.000244	0.001283	Yes
ENSG00000162980.16	ARL5A	5270	1.04433	279.149	165.589	1.99e-06	chr2:151682963:C:T	-145529	85	96	0.188235	-1	1.61e-07	-0.158004	0.029091	0.0004	0.00039	0.000375	0.000386	0.001283	No
ENSG00000163602.10	RYBP	5497	1.05572	643.245	174.383	9.41e-07	chr3:72457301:A:G	10680	154	182	0.356863	1	1.4e-07	0.108648	0.0199	0.0003	0.000391	0.000376	0.000173	0.001286	Yes
ENSG00000100448.3	CTSG	6401	1.05093	500.39	173.48	1.17e-06	chr14:24576383:A:G	123	46	48	0.094118	-1	1.67e-07	-0.563313	0.103859	0.0003	0.000391	0.000376	0.000219	0.001288	Yes
ENSG00000223823.1	LINC01342	2355	1.04752	218.278	172.087	2.62e-06	chr1:1137233:C:G	216	143	170	0.333333	1	3.79e-07	0.381324	0.072583	0.0008	0.000392	0.000377	0.000498	0.001291	Yes
ENSG00000160199.14	PKNOX1	6247	1.05813	620.183	174.422	1e-06	chr21:43034881:G:T	60371	49	53	0.103922	1	1.51e-07	-0.533939	0.098085	0.0004	0.000395	0.00038	0.00018	0.0013	Yes
ENSG00000138768.14	USO1	6561	1.05568	330.118	169.025	1.86e-06	chr4:75719209:T:G	-5384	54	60	0.117647	-1	1.99e-07	0.19518	0.036227	0.0003	0.000397	0.000382	0.000336	0.001306	Yes
ENSG00000172059.10	KLF11	7106	1.03779	742.953	176.425	7.26e-07	chr2:10029175:G:A	-13674	50	53	0.103922	1	1.23e-07	0.378586	0.069013	0.0004	0.000399	0.000384	0.000142	0.001313	Yes
ENSG00000255571.8	MIR9-3HG	5654	1.0344	605.921	177.19	8.7e-07	chr15:89358229:C:T	-3350	163	201	0.394118	1	1.61e-07	0.364674	0.067145	0.0004	0.000401	0.000385	0.000173	0.001317	Yes
ENSG00000138119.16	MYOF	5501	1.04178	436.835	176.228	1.28e-06	chr10:93323282:C:T	-159035	23	23	0.045098	1	2.3e-07	-0.46216	0.086266	0.0002	0.000401	0.000385	0.000245	0.001317	Yes
ENSG00000255046.1	RP11-297N6.4	5109	1.02143	304.194	166.257	1.57e-06	chr8:11804221:C:G	1653	62	69	0.135294	1	1.28e-07	0.682494	0.124605	0.0003	0.000402	0.000386	0.000332	0.00132	Yes
ENSG00000183597.15	TANGO2	6021	1.03254	584.427	177.563	8.93e-07	chr22:20061942:T:C	44928	76	86	0.168627	1	1.7e-07	-0.181016	0.033403	0.0005	0.000402	0.000386	0.000178	0.001321	Yes
ENSG00000174348.13	PODN	4881	1.02914	331.185	170.457	1.53e-06	chr1:53144121:G:A	82069	155	194	0.380392	1	1.78e-07	-0.300541	0.055554	0.0003	0.000402	0.000386	0.000312	0.001322	Yes
ENSG00000162222.13	TTC9C	4916	1.05485	396.736	173.461	1.56e-06	chr11:62738102:GT:G	10033	98	105	0.205882	1	2.32e-07	0.402301	0.075122	0.0001	0.000403	0.000387	0.000279	0.001325	Yes
ENSG00000143458.11	GABPB2	4085	1.0504	219.085	167.14	2.75e-06	chr1:151071113:G:A	535	34	35	0.068628	1	2.7e-07	0.327575	0.061525	0.0006	0.000405	0.000389	0.0005	0.00133	Yes
ENSG00000153574.8	RPIA	2063	1.08337	126.15	165.609	6.1e-06	chr2:88667500:G:C	-24144	25	25	0.04902	1	6.22e-07	-0.452183	0.08782	0.0003	0.000408	0.000391	0.000946	0.001338	Yes
ENSG00000225611.1	LINC02158	5098	1.0388	344.597	172.558	1.61e-06	chr3:42791774:AATGT:A	21162	75	81	0.158824	1	2.24e-07	0.343468	0.064044	0.0006	0.000408	0.000391	0.000308	0.001339	Yes
ENSG00000162511.7	LAPTM5	6420	1.01828	600.34	177.229	7.88e-07	chr1:30758539:G:A	719	193	251	0.492157	-1	1.44e-07	0.100154	0.018366	0.0001	0.000408	0.000392	0.000167	0.00134	Yes
ENSG00000143862.7	ARL8A	5352	1.03894	563.64	174.776	9.92e-07	chr1:202168126:A:G	23383	35	38	0.07451	1	1.53e-07	0.205283	0.037731	0.0002	0.000411	0.000394	0.000188	0.001348	No
ENSG00000130402.11	ACTN4	5665	1.05126	402.667	171.301	1.52e-06	chr19:38753388:C:T	105718	154	189	0.370588	-1	1.9e-07	0.072147	0.013367	0.0003	0.000411	0.000394	0.000273	0.001348	Yes
ENSG00000167549.18	CORO6	3053	1.04531	174.296	169.221	3.38e-06	chr17:29586350:C:T	-36557	150	189	0.370588	1	4.08e-07	-0.357827	0.068313	0.0004	0.000412	0.000395	0.00062	0.001351	Yes
ENSG00000127418.14	FGFRL1	5886	1.04055	367.455	169.26	1.55e-06	chr4:1024917:C:A	14981	109	128	0.25098	1	1.63e-07	-0.273227	0.050333	0.0006	0.000412	0.000395	0.00029	0.001353	Yes
ENSG00000065911.11	MTHFD2	4104	1.04613	376.881	176.739	1.57e-06	chr2:74195518:GT:G	-3044	176	228	0.447059	-1	3.03e-07	-0.178827	0.03374	0.0002	0.000413	0.000396	0.000287	0.001353	Yes
ENSG00000173894.10	CBX2	6730	1.02957	948.123	181.057	5.53e-07	chr17:79933210:T:C	155078	126	154	0.301961	1	1.32e-07	0.398293	0.072794	0.0004	0.000414	0.000397	0.000109	0.001357	No
ENSG00000106477.18	CEP41	5369	1.04759	509.401	173.441	1.18e-06	chr7:130366209:T:A	-76224	132	159	0.311765	1	1.68e-07	-0.303403	0.05596	0.0004	0.000414	0.000397	0.000213	0.001358	Yes
ENSG00000137601.16	NEK1	5783	1.03132	383.259	173.794	1.4e-06	chr4:169628784:A:G	16155	153	181	0.354902	1	2.1e-07	0.197999	0.036831	0.0007	0.000418	0.0004	0.000271	0.001369	Yes
ENSG00000213073.4	RP11-288H12.3	6357	1.04901	437.123	173.264	1.4e-06	chr6:160084175:A:G	-8907	46	52	0.101961	1	2.02e-07	0.275651	0.051199	0.0006	0.000418	0.0004	0.00025	0.00137	Yes
ENSG00000164081.12	TEX264	2973	1.01819	127.789	171.086	3.82e-06	chr3:51702328:T:C	31153	67	69	0.135294	-1	5.45e-07	-0.17078	0.032989	0.0005	0.000422	0.000404	0.000783	0.001382	Yes
ENSG00000082213.17	C5orf22	6386	1.04485	691.304	174.717	8.68e-07	chr5:31532771:C:A	505	77	83	0.162745	1	1.31e-07	-0.331949	0.060655	0.0002	0.000422	0.000404	0.000156	0.001382	Yes
ENSG00000276085.1	CCL3L3	4774	1.04441	451.715	173.912	1.33e-06	chr17:36465154:A:G	268396	85	101	0.198039	1	2e-07	-0.586586	0.108898	0.0004	0.000423	0.000405	0.000239	0.001385	Yes
ENSG00000169359.13	SLC33A1	5355	1.03772	362.904	174.717	1.57e-06	chr3:155824602:AT:A	-29827	95	107	0.209804	1	2.59e-07	-0.183304	0.034372	0.0002	0.000423	0.000405	0.000291	0.001387	No
ENSG00000099282.9	TSPAN15	6918	1.05014	622.433	172.204	1.01e-06	chr10:69491628:A:G	40155	89	105	0.205882	1	1.26e-07	0.400944	0.07316	0.0005	0.000424	0.000406	0.000176	0.001388	Yes
ENSG00000081760.16	AACS	6809	1.03009	738.407	173.951	7.31e-07	chr12:125055560:A:C	-9819	72	81	0.158824	1	1.01e-07	-0.37057	0.067061	0.0002	0.000425	0.000406	0.00014	0.00139	No
ENSG00000270379.5	HEATR9	4594	1.04936	407.568	173.951	1.53e-06	chr17:35809260:TC:T	-59631	35	39	0.076471	1	2.37e-07	0.560845	0.104801	0.0006	0.000425	0.000407	0.000268	0.001391	Yes
ENSG00000154978.12	VOPP1	6753	1.05745	345.83	168.475	1.92e-06	chr7:55555698:G:A	-17290	13	13	0.02549	1	1.97e-07	-0.926236	0.171876	0.0005	0.000426	0.000407	0.000323	0.001394	Yes
ENSG00000183520.11	UTP11	5178	1.02459	539.166	177.013	9.64e-07	chr1:37921055:G:A	-88203	173	220	0.431373	1	1.78e-07	-0.226559	0.041876	0.0004	0.000427	0.000408	0.000189	0.001397	Yes
ENSG00000170345.9	FOS	4389	1.05207	442.189	173.892	1.45e-06	chr14:75395169:G:A	116395	11	11	0.021569	1	2.21e-07	0.643722	0.119963	0.0005	0.000427	0.000408	0.000249	0.001397	No
ENSG00000165487.13	MICU2	6494	1.03326	669.789	176.464	8.33e-07	chr13:21528516:C:G	-75698	91	110	0.215686	1	1.44e-07	-0.236542	0.043376	0.0007	0.000429	0.00041	0.000156	0.001401	Yes
ENSG00000141933.9	TPGS1	3915	1.05432	624.887	174.933	1.05e-06	chr19:519749:A:G	11915	167	205	0.401961	-1	1.65e-07	0.196999	0.03631	0.0003	0.000429	0.00041	0.000177	0.001402	Yes
ENSG00000132329.10	RAMP1	6868	1.03335	522.337	172.852	1.07e-06	chr2:237890564:C:G	31671	146	180	0.352941	-1	1.43e-07	-0.407773	0.074755	0.0002	0.00043	0.000411	0.0002	0.001405	Yes
ENSG00000260778.5	RP11-304L19.13	5038	1.06177	416.503	170.242	1.66e-06	chr16:2263773:C:T	-4850	167	207	0.405882	1	1.92e-07	0.385627	0.07149	0.0003	0.00043	0.000411	0.000271	0.001406	No
ENSG00000241889.1	RP11-435F17.3	5155	1.04357	428.34	174.207	1.42e-06	chr3:113830804:C:T	-54494	131	154	0.301961	-1	2.21e-07	0.407934	0.076032	0.0007	0.000433	0.000413	0.000251	0.001414	Yes
ENSG00000104043.14	ATP8B4	5504	1.06263	223.13	165.256	3.14e-06	chr15:50096143:T:G	-23314	97	112	0.219608	1	2.72e-07	-0.269401	0.050613	0.0004	0.000433	0.000414	0.000507	0.001415	Yes
ENSG00000167703.14	SLC43A2	6827	1.04033	872.244	175.855	6.82e-07	chr17:1587273:T:G	-41567	190	253	0.496078	-1	1.09e-07	-0.083784	0.015207	0.0006	0.000433	0.000414	0.000122	0.001415	Yes
ENSG00000255441.1	CTD-2616J11.2	6879	1.04293	811.552	175.522	7.49e-07	chr19:51391484:G:A	-24240	91	106	0.207843	1	1.18e-07	-0.447033	0.081374	0.0007	0.000434	0.000414	0.000132	0.001418	No
ENSG00000197157.10	SND1	4919	1.0457	268.084	170.457	2.32e-06	chr7:127690530:T:C	38350	163	206	0.403922	1	2.89e-07	-0.150927	0.028422	0.0004	0.000434	0.000415	0.000403	0.001418	No
ENSG00000109790.16	KLHL5	6656	1.04323	493.753	171.596	1.24e-06	chr4:38946043:G:C	-98996	160	194	0.380392	-1	1.52e-07	0.286073	0.052565	0.0003	0.000435	0.000415	0.000218	0.00142	Yes
ENSG00000155096.13	AZIN1	6557	1.03144	466.267	175.011	1.2e-06	chr8:102863955:G:A	-29909	87	97	0.190196	1	1.94e-07	-0.133427	0.024742	0.0003	0.000435	0.000415	0.000223	0.00142	Yes
ENSG00000166582.9	CENPV	4918	1.05221	351.368	169.182	1.87e-06	chr17:16282786:G:A	-70713	164	197	0.386275	1	2.03e-07	-0.270097	0.050173	0.0004	0.000439	0.000419	0.000313	0.001432	Yes
ENSG00000171103.10	TRMT61B	5670	1.03093	524.141	175.639	1.07e-06	chr2:28809880:T:C	-60421	169	228	0.447059	1	1.8e-07	-0.262582	0.048556	0.0003	0.00044	0.00042	0.000198	0.001437	Yes
ENSG00000142347.16	MYO1F	6883	1.03735	721.632	176.935	8.21e-07	chr19:8554577:A:G	-23000	60	61	0.119608	1	1.47e-07	0.099894	0.018333	0.0004	0.000441	0.000421	0.000146	0.00144	Yes
ENSG00000133597.10	ADCK2	4595	1.0425	473.17	176.915	1.3e-06	chr7:140673089:G:A	-64	24	24	0.047059	1	2.48e-07	-0.520327	0.09741	0.0006	0.000442	0.000421	0.000227	0.001442	Yes
ENSG00000213445.9	SIPA1	3593	1.04661	256.015	170.183	2.5e-06	chr11:65660097:G:A	22000	31	32	0.062745	1	3.08e-07	-0.199422	0.037651	0.0002	0.000444	0.000423	0.000423	0.001449	Yes
ENSG00000140718.20	FTO	5803	1.04287	612.769	177.033	1.02e-06	chr16:53874572:T:C	172880	34	36	0.070588	1	1.89e-07	-0.400844	0.074263	0.0006	0.000446	0.000425	0.000175	0.001453	Yes
ENSG00000044459.14	CNTLN	7636	1.03251	608.503	172.734	9.48e-07	chr9:17439800:A:G	304818	182	241	0.472549	-1	1.23e-07	-0.296222	0.053999	0.0005	0.000446	0.000425	0.000171	0.001455	Yes
ENSG00000118855.18	MFSD1	5530	1.03954	252.743	169.77	2.41e-06	chr3:158889349:A:G	141772	12	12	0.023529	1	2.87e-07	-0.510824	0.096174	0.0006	0.000448	0.000426	0.000421	0.001459	Yes
ENSG00000270820.5	RP11-355B11.2	4423	1.02903	341.96	172.715	1.65e-06	chr2:61533621:A:C	62433	74	81	0.158824	1	2.33e-07	0.51219	0.095658	0.0003	0.000449	0.000427	0.000302	0.001462	Yes
ENSG00000182885.16	ADGRG3	6467	1.02627	777.771	179.604	7.16e-07	chr16:57679624:G:A	11437	102	117	0.229412	1	1.57e-07	0.139028	0.025573	0.0006	0.000452	0.000431	0.000132	0.001473	Yes
ENSG00000124151.18	NCOA3	5929	1.04799	649.848	174.579	1.01e-06	chr20:47460373:C:T	-41529	27	27	0.052941	1	1.54e-07	0.263453	0.048433	0.0005	0.000452	0.000431	0.000167	0.001474	Yes
ENSG00000130803.14	ZNF317	6337	1.0675	558.787	172.97	1.36e-06	chr19:9153725:G:A	13345	35	35	0.068628	1	1.9e-07	-0.610514	0.113136	0.0004	0.000454	0.000433	0.000205	0.00148	Yes
ENSG00000049541.10	RFC2	2664	1.05749	253.356	170.87	2.79e-06	chr7:74248364:A:G	-6094	51	53	0.103922	1	3.72e-07	-0.289123	0.054992	0.0004	0.000455	0.000433	0.00044	0.00148	Yes
ENSG00000257715.1	RP11-256L6.2	6689	1.05857	469.793	171.36	1.52e-06	chr12:96043571:G:A	18248	183	237	0.464706	-1	1.9e-07	0.318936	0.059093	0.0007	0.000455	0.000433	0.000238	0.00148	Yes
ENSG00000103995.13	CEP152	3965	1.05327	259.545	171.478	2.65e-06	chr15:48724967:T:A	-85627	81	88	0.172549	1	3.66e-07	-0.346939	0.065948	0.0002	0.000455	0.000433	0.000425	0.001481	Yes
ENSG00000214309.4	MBLAC1	3720	1.03378	217.183	168.71	2.74e-06	chr7:100107723:TC:T	-18971	25	25	0.04902	1	3.06e-07	0.889488	0.167884	0.0003	0.000456	0.000434	0.000482	0.001485	Yes
ENSG00000170100.13	ZNF778	6721	1.05852	551.282	169.083	1.3e-06	chr16:89097899:C:T	-119804	10	10	0.019608	1	1.31e-07	1.1371	0.207761	0.0007	0.000458	0.000435	0.000203	0.00149	Yes
ENSG00000144043.11	TEX261	6207	1.03148	529.519	174.619	1.11e-06	chr2:71000044:A:G	5099	10	11	0.021569	1	1.72e-07	-0.684561	0.126367	0.0005	0.000458	0.000436	0.000196	0.00149	Yes
ENSG00000138175.8	ARL3	3636	1.01547	180.18	169.28	2.9e-06	chr10:102743827:C:T	29420	177	237	0.464706	1	3.42e-07	0.17978	0.034082	0.0003	0.000461	0.000439	0.000551	0.001501	Yes
ENSG00000172215.5	CXCR6	6074	1.04653	372.903	169.829	1.78e-06	chr3:45963986:G:A	23053	138	178	0.34902	-1	2.01e-07	0.366781	0.068111	0.0004	0.000462	0.000439	0.000291	0.001503	Yes
ENSG00000146834.13	MEPCE	4186	1.04528	260.269	169.339	2.52e-06	chr7:99863837:T:A	-564980	12	14	0.027451	1	2.92e-07	0.492507	0.092789	0.0005	0.000462	0.000439	0.000415	0.001503	No
ENSG00000272155.1	RP11-707M3.3	4974	1.03618	302.236	172.734	2.05e-06	chr8:65716617:G:A	1839	167	223	0.437255	1	3.01e-07	-0.261999	0.049418	0.0003	0.000468	0.000444	0.000348	0.00152	Yes
ENSG00000268836.1	LA16c-OS12.2	3795	1.02806	383.382	172.479	1.53e-06	chr16:151755:A:G	-34539	41	42	0.082353	1	2.09e-07	0.652421	0.121337	0.0007	0.000469	0.000446	0.000269	0.001526	Yes
ENSG00000198711.5	SSBP3-AS1	5916	1.02251	687.66	179.31	8.23e-07	chr1:54236119:AT:A	-321	123	141	0.276471	1	1.79e-07	-0.361286	0.066787	0.0002	0.000473	0.00045	0.000147	0.001538	Yes
ENSG00000236493.2	EIF2S2P3	5461	1.05352	322.67	171.753	2.22e-06	chr10:92700524:A:G	30781	165	218	0.427451	1	3.04e-07	0.428219	0.080803	0.0003	0.000474	0.00045	0.000342	0.001539	Yes
ENSG00000120370.12	GORAB	6526	1.03211	316.601	174.187	1.93e-06	chr1:170532380:AC:A	251	57	62	0.121569	1	3.14e-07	-0.263028	0.049698	0.0004	0.000476	0.000452	0.000329	0.001546	Yes
ENSG00000117713.18	ARID1A	3601	1.05547	256.067	169.594	2.85e-06	chr1:26673744:A:G	-22288	47	50	0.098039	1	3.44e-07	-0.116765	0.022141	0.0003	0.000477	0.000453	0.000433	0.001549	No
ENSG00000133794.17	ARNTL	6352	1.05657	528.616	173.539	1.4e-06	chr11:13267338:A:C	-9314	180	237	0.464706	-1	2.05e-07	-0.218163	0.040546	0.0003	0.000479	0.000454	0.000211	0.001554	Yes
ENSG00000137266.14	SLC22A23	7381	1.03864	724.329	177.053	8.94e-07	chr6:3371745:G:A	-85277	135	165	0.323529	-1	1.64e-07	-0.265461	0.048912	0.0007	0.000479	0.000455	0.000146	0.001555	Yes
ENSG00000261534.1	RP11-244O19.1	5595	1.07818	435.468	171.773	1.98e-06	chr9:122023153:C:T	203701	121	146	0.286275	1	2.68e-07	0.363844	0.068316	0.0006	0.00048	0.000456	0.000271	0.00156	Yes
ENSG00000011600.11	TYROBP	5314	1.03368	528.637	177.445	1.19e-06	chr19:35893528:T:C	-14767	25	26	0.05098	1	2.32e-07	-0.128776	0.024047	0.0004	0.000481	0.000457	0.000198	0.001563	No
ENSG00000232104.3	RFX3-AS1	7107	1.05332	882.614	175.109	8.23e-07	chr9:3532618:A:G	5895	42	48	0.094118	1	1.27e-07	0.59059	0.107798	0.0003	0.000482	0.000458	0.000125	0.001566	Yes
ENSG00000140650.11	PMM2	10121	1.04375	983.959	177.524	6.89e-07	chr16:8792764:G:C	3941	14	17	0.033333	1	1.27e-07	1.06024	0.19349	0.0002	0.000483	0.000458	0.000109	0.001567	Yes
ENSG00000151414.14	NEK7	4420	1.01859	243.654	171.635	2.3e-06	chr1:198201832:C:T	44869	74	81	0.158824	1	3.14e-07	0.109891	0.020764	0.0003	0.000483	0.000458	0.000411	0.001568	No
ENSG00000089006.16	SNX5	6764	1.04569	605.518	175.973	1.14e-06	chr20:17960576:G:A	-8336	62	65	0.127451	1	1.99e-07	-0.25039	0.046476	0.0006	0.000487	0.000462	0.000179	0.001579	Yes
ENSG00000163374.19	YY1AP1	3067	1.05594	331.779	173.991	2.25e-06	chr1:155531223:T:C	-157551	150	188	0.368627	-1	3.69e-07	0.139258	0.026481	0.0006	0.000488	0.000462	0.000335	0.001581	No
ENSG00000203705.10	TATDN3	5617	1.02098	456.753	176.582	1.26e-06	chr1:212690077:C:T	-101751	73	79	0.154902	1	2.33e-07	0.362753	0.067742	0.0003	0.000488	0.000462	0.000221	0.001581	Yes
ENSG00000159692.15	CTBP1	6018	1.08615	368.916	165.825	2.52e-06	chr4:1258240:A:G	9103	187	250	0.490196	-1	2.18e-07	0.157852	0.029403	0.0004	0.000489	0.000463	0.000326	0.001585	No
ENSG00000256069.7	A2MP1	4924	1.08273	331.923	166.748	2.73e-06	chr12:9026082:T:C	-249735	146	172	0.337255	1	2.6e-07	-0.42997	0.080636	0.0003	0.000489	0.000463	0.000359	0.001586	Yes
ENSG00000108379.9	WNT3	5158	1.03645	212.596	171.753	3.06e-06	chr17:46759287:G:A	-73771	136	165	0.323529	-1	4.42e-07	-0.428553	0.082081	0.0005	0.000489	0.000464	0.000496	0.001586	Yes
ENSG00000143067.4	ZNF697	3612	1.05303	234.388	169.751	3.13e-06	chr1:119648421:A:T	648	49	51	0.1	1	3.9e-07	-0.412652	0.078635	0.0004	0.000489	0.000464	0.00047	0.001586	Yes
ENSG00000172548.14	NIPAL4	6177	1.05071	365.621	169.28	1.98e-06	chr5:157440838:A:G	-19241	133	166	0.32549	1	2.19e-07	-0.356432	0.066403	0.0005	0.000492	0.000466	0.0003	0.001592	No
ENSG00000112659.13	CUL9	4841	1.02152	539.157	177.799	1.08e-06	chr6:43192637:T:C	10462	99	111	0.217647	1	2.15e-07	-0.214766	0.039986	0.0006	0.000492	0.000466	0.000188	0.001592	Yes
ENSG00000103152.11	MPG	3478	1.03178	329.38	171.831	1.92e-06	chr16:88020:C:T	11013	96	103	0.201961	-1	2.59e-07	0.197015	0.036946	0.0005	0.000494	0.000468	0.000316	0.0016	Yes
ENSG00000249825.5	CTD-2201I18.1	5821	1.04756	446.885	171.969	1.6e-06	chr5:80105934:G:A	22280	54	57	0.111765	1	2.11e-07	-0.543162	0.101055	0.0007	0.000495	0.000468	0.000243	0.001602	Yes
ENSG00000267744.1	RP11-799D4.1	5622	1.05579	499.472	174.54	1.52e-06	chr17:35155503:G:A	-35458	70	76	0.14902	1	2.45e-07	-0.490964	0.091864	0.0005	0.000495	0.000468	0.000222	0.001602	No
ENSG00000070759.16	TESK2	4183	1.05117	220.57	168.396	3.33e-06	chr1:45457305:CAT:C	-33861	104	121	0.237255	1	3.76e-07	0.247343	0.047065	0.0005	0.000496	0.000469	0.000497	0.001605	Yes
ENSG00000260947.1	RP11-384P7.7	5833	1.05227	316.141	169.28	2.35e-06	chr9:33662595:G:A	-34864	24	24	0.047059	1	2.67e-07	0.968762	0.181883	0.0007	0.000498	0.000471	0.000348	0.001612	No
ENSG00000057294.14	PKP2	8068	1.05681	350.616	166.983	2.19e-06	chr12:32895809:T:C	-1031	155	195	0.382353	-1	2.04e-07	-0.363476	0.067529	0.0004	0.000499	0.000472	0.000318	0.001614	Yes
ENSG00000125735.10	TNFSF14	7157	1.07137	785.134	174.226	1.09e-06	chr19:6668961:C:T	-1627	103	117	0.229412	1	1.63e-07	0.134957	0.024862	0.0003	0.0005	0.000472	0.000147	0.001616	No
ENSG00000072778.19	ACADVL	6200	1.03612	724.1	174.874	9.14e-07	chr17:7247792:A:C	30076	153	199	0.390196	-1	1.41e-07	-0.20995	0.038466	0.0007	0.0005	0.000473	0.000145	0.001618	Yes
ENSG00000147955.16	SIGMAR1	4550	1.0477	191.334	163.725	3.78e-06	chr9:34582851:G:A	-54958	11	12	0.023529	1	3e-07	-0.500458	0.094379	0.0002	0.000502	0.000474	0.000568	0.001623	Yes
ENSG00000175800.5	OR52B3P	7767	1.04013	563.778	172.754	1.21e-06	chr11:4331544:G:A	-46738	164	187	0.366667	-1	1.64e-07	0.441916	0.081431	0.0004	0.000502	0.000475	0.000189	0.001624	Yes
ENSG00000101236.16	RNF24	6859	1.03451	878.535	178.505	7.48e-07	chr20:4008558:T:A	-7024	127	150	0.294118	-1	1.51e-07	0.087326	0.01604	0.0008	0.000502	0.000475	0.000119	0.001624	Yes
ENSG00000119685.19	TTLL5	4780	1.04575	540.791	176.287	1.32e-06	chr14:75721533:A:G	87908	95	110	0.215686	-1	2.41e-07	0.368854	0.068971	0.0005	0.000504	0.000476	0.0002	0.001629	Yes
ENSG00000108854.15	SMURF2	3680	1.05419	303.673	171.674	2.52e-06	chr17:64570554:C:T	-91514	10	10	0.019608	1	3.51e-07	0.72181	0.136973	0.0006	0.000506	0.000478	0.000364	0.001634	Yes
ENSG00000105699.16	LSR	5807	1.03148	614.554	177.308	1.05e-06	chr19:35252291:G:A	3961	120	137	0.268627	1	2.01e-07	0.233106	0.043286	0.0006	0.000506	0.000478	0.000169	0.001634	No
ENSG00000182087.12	TMEM259	5000	1.02872	954.872	183.157	6.63e-07	chr19:1021841:C:A	662	32	35	0.068628	1	1.9e-07	-0.222719	0.041268	0.0004	0.000506	0.000478	0.000108	0.001635	Yes
ENSG00000269892.1	RP4-761J14.10	5771	1.05009	572.052	173.657	1.3e-06	chr12:6722810:C:T	-20175	138	165	0.323529	1	1.91e-07	-0.339605	0.062946	0.0004	0.000508	0.00048	0.000191	0.001641	Yes
ENSG00000243273.1	RP11-166N6.2	5661	1.06367	501.092	172.99	1.64e-06	chr3:150892138:T:C	1502	139	168	0.329412	-1	2.38e-07	0.316962	0.059237	0.0006	0.00051	0.000481	0.000226	0.001646	Yes
ENSG00000188732.10	FAM221A	6823	1.08692	376.97	165.334	2.57e-06	chr7:23681366:C:T	1236	175	233	0.456863	1	2.15e-07	0.345382	0.0643	0.0002	0.00051	0.000482	0.00032	0.001648	No
ENSG00000111300.9	NAA25	3022	1.04221	169.23	166.571	4.19e-06	chr12:112180542:A:C	71520	48	51	0.1	1	4.27e-07	0.251496	0.048101	0.0003	0.000512	0.000483	0.000633	0.001652	No
ENSG00000249109.1	RP11-1026M7.2	5142	1.03401	553.432	175.109	1.21e-06	chr5:177759735:G:A	-22462	39	39	0.076471	1	1.98e-07	0.811484	0.150589	0.0008	0.000514	0.000485	0.000189	0.001659	No
ENSG00000259004.1	RP11-8L8.2	5362	1.05026	692.715	176.935	1.09e-06	chr14:101133023:G:A	12167	148	176	0.345098	-1	2.04e-07	0.405971	0.075429	0.0007	0.000516	0.000487	0.000158	0.001666	Yes
ENSG00000181029.8	TRAPPC5	7372	1.03027	934.339	178.878	7.01e-07	chr19:7682559:G:A	1716	64	72	0.141176	1	1.44e-07	0.166527	0.030537	0.0005	0.000518	0.000488	0.000111	0.001669	Yes
ENSG00000213626.11	LBH	6579	1.03708	641.96	175.816	1.08e-06	chr2:30250311:T:C	18780	92	109	0.213725	1	1.83e-07	-0.152815	0.028277	0.0004	0.000519	0.000489	0.000164	0.001674	Yes
ENSG00000267934.1	CTB-176F20.3	7003	1.02738	218.716	167.906	2.95e-06	chr19:23392765:T:C	68797	177	230	0.45098	1	3.13e-07	0.443599	0.083802	0.0005	0.000522	0.000492	0.00047	0.001682	No
ENSG00000165802.21	NSMF	3166	1.04424	369.998	175.796	1.98e-06	chr9:137435545:G:A	-23789	87	94	0.184314	1	3.67e-07	0.309723	0.058878	0.0004	0.000523	0.000493	0.000291	0.001686	Yes
ENSG00000137575.11	SDCBP	5420	1.05596	441.032	173.814	1.81e-06	chr8:58275241:T:G	-277683	29	30	0.058824	-1	2.84e-07	0.133807	0.025181	0.0004	0.000524	0.000493	0.000252	0.001688	No
ENSG00000242114.5	MTFP1	5116	1.05256	293.86	168.259	2.66e-06	chr22:30391201:T:C	-34329	88	97	0.190196	1	2.85e-07	0.223107	0.041993	0.0005	0.000525	0.000494	0.000375	0.001691	Yes
ENSG00000077232.17	DNAJC10	5866	1.03439	371.508	172.99	1.84e-06	chr2:182800434:T:C	84393	164	216	0.423529	-1	2.71e-07	0.113175	0.02126	0.0007	0.000525	0.000495	0.000282	0.001692	Yes
ENSG00000162910.18	MRPL55	5622	1.05256	327.563	170.418	2.39e-06	chr1:228109044:C:T	-268	136	162	0.317647	-1	2.99e-07	0.171332	0.032309	0.0003	0.000526	0.000495	0.000336	0.001693	No
ENSG00000123552.17	USP45	5344	1.04958	349.372	171.36	2.19e-06	chr6:99591067:G:T	69339	92	104	0.203922	1	2.92e-07	-0.197464	0.037199	0.0008	0.000526	0.000495	0.000313	0.001693	Yes
ENSG00000204287.13	HLA-DRA	15609	1.04875	325.318	159.74	2.35e-06	chr6:32686327:TA:T	246485	27	29	0.056863	1	1.17e-07	-0.311915	0.056763	0.0004	0.000526	0.000496	0.000335	0.001695	No
ENSG00000171421.12	MRPL36	8158	1.06063	1052.61	178.093	7.91e-07	chr5:1795625:G:A	-5741	179	234	0.458824	-1	1.55e-07	-0.173683	0.031937	0.0002	0.000527	0.000496	0.000107	0.001697	Yes
ENSG00000107957.16	SH3PXD2A	4370	1.02032	302.159	171.223	2.05e-06	chr10:103664613:G:A	-190930	165	199	0.390196	-1	2.66e-07	0.315494	0.059218	0.0004	0.000527	0.000496	0.000333	0.001697	Yes
ENSG00000260121.1	RP5-1142A6.9	7438	1.05023	701.45	171.537	1.1e-06	chr16:88717330:A:G	-1285	50	54	0.105882	-1	1.32e-07	0.352035	0.064348	0.0003	0.000527	0.000496	0.000156	0.001697	Yes
ENSG00000260097.2	SPDYE6	4948	1.04803	294.855	169.083	2.58e-06	chr7:102749250:C:T	392806	40	41	0.080392	1	2.94e-07	-0.873396	0.164581	0.0002	0.000527	0.000496	0.000369	0.001697	Yes
ENSG00000165568.17	AKR1E2	8322	1.01816	808.858	178.623	7.53e-07	chr10:4865229:G:A	78600	25	25	0.04902	-1	1.53e-07	-1.01023	0.185671	0.0003	0.000528	0.000497	0.000124	0.001699	Yes
ENSG00000255153.1	TOLLIP-AS1	6957	1.07067	648.854	172.303	1.38e-06	chr11:1378308:C:CA	68539	35	36	0.070588	1	1.84e-07	0.864832	0.16004	0.0004	0.000529	0.000497	0.000178	0.001701	Yes
ENSG00000132522.15	GPS2	6120	1.03619	691.425	174.265	1.02e-06	chr17:7305010:G:C	-10554	86	97	0.190196	1	1.51e-07	-0.170584	0.031336	0.0005	0.000531	0.0005	0.000152	0.001709	Yes
ENSG00000156795.6	WDYHV1	5260	1.04357	587.886	176.248	1.28e-06	chr8:123449810:A:G	33085	151	188	0.368627	1	2.3e-07	-0.314322	0.05867	0.0006	0.000538	0.000505	0.000183	0.001728	Yes
ENSG00000151116.16	UEVLD	5960	1.03806	536.879	175.757	1.34e-06	chr11:18589310:G:C	563	69	77	0.15098	1	2.34e-07	-0.2567	0.047948	0.0004	0.000537	0.000505	0.000197	0.001728	Yes
ENSG00000174444.14	RPL4	5330	1.04201	428.535	172.087	1.73e-06	chr15:66389176:G:A	-135356	17	17	0.033333	1	2.34e-07	-0.195855	0.036583	0.0005	0.000538	0.000505	0.00025	0.001728	No
ENSG00000110888.17	CAPRIN2	7508	1.03087	479.415	172.303	1.43e-06	chr12:30763859:CCCA:C	8908	40	42	0.082353	1	1.91e-07	-0.290638	0.053861	0.0009	0.000539	0.000506	0.000216	0.001733	Yes
ENSG00000177054.13	ZDHHC13	6223	1.05675	642.529	174.638	1.29e-06	chr11:19116438:T:C	-661	56	60	0.117647	1	2.05e-07	0.433524	0.080562	0.0003	0.00054	0.000507	0.000173	0.001736	Yes
ENSG00000120253.13	NUP43	6764	1.06593	547.581	170.457	1.62e-06	chr6:149855996:C:T	106554	180	228	0.447059	1	1.9e-07	-0.184879	0.034255	0.0004	0.000541	0.000508	0.000208	0.001738	Yes
ENSG00000122547.10	EEPD1	6172	1.03729	524.649	173.834	1.39e-06	chr7:36137208:TGAA:T	-15941	47	54	0.105882	1	2.09e-07	-0.208573	0.038788	0.0007	0.000547	0.000514	0.000201	0.001757	Yes
ENSG00000134046.11	MBD2	6632	1.03642	264.639	170.497	2.76e-06	chr18:54351843:T:C	127055	43	44	0.086275	1	3.55e-07	-0.265782	0.050462	0.0007	0.000552	0.000518	0.000398	0.001772	No
ENSG00000076554.15	TPD52	4751	1.05277	417.368	173.598	1.98e-06	chr8:80143209:AC:A	-88023	177	236	0.462745	1	3.09e-07	0.152264	0.028748	0.0006	0.000555	0.000521	0.000264	0.001781	Yes
ENSG00000011638.10	TMEM159	3578	1.02355	320.334	177.386	2.08e-06	chr16:21139584:C:T	-18793	169	213	0.417647	1	4.36e-07	0.306503	0.058673	0.0006	0.000555	0.000521	0.000317	0.001781	Yes
ENSG00000107554.16	DNMBP	4881	1.05927	336.932	170.3	2.57e-06	chr10:100221486:T:G	211567	11	11	0.021569	1	3.22e-07	-0.846835	0.160159	0.0005	0.000555	0.000521	0.000333	0.001782	Yes
ENSG00000112759.16	SLC29A1	5330	1.03004	601.31	177.897	1.16e-06	chr6:44218653:T:G	-852	135	159	0.311765	-1	2.36e-07	-0.163998	0.030643	0.001	0.000556	0.000521	0.000172	0.001783	Yes
ENSG00000186399.10	GOLGA8R	3454	1.02952	347.168	173.657	2.01e-06	chr15:31215896:G:C	801734	24	24	0.047059	1	3.16e-07	-0.520367	0.098335	0.0005	0.000556	0.000521	0.000298	0.001783	Yes
ENSG00000132749.10	TESMIN	5046	1.03673	416.808	173.618	1.77e-06	chr11:68688942:T:C	-62622	115	133	0.260784	-1	2.71e-07	0.317392	0.059623	0.0004	0.000556	0.000521	0.000253	0.001783	Yes
ENSG00000178038.16	ALS2CL	4467	1.04275	230.732	167.886	3.34e-06	chr3:46653584:T:C	-40120	157	193	0.378431	1	3.62e-07	0.19968	0.037941	0.0002	0.000557	0.000522	0.000465	0.001786	Yes
ENSG00000143162.7	CREG1	5615	1.06231	531.726	172.813	1.67e-06	chr1:167548592:T:C	-5175	25	26	0.05098	1	2.39e-07	-0.444091	0.083015	0.0005	0.000559	0.000524	0.000213	0.001791	Yes
ENSG00000100342.20	APOL1	5761	1.04215	595.229	174.265	1.29e-06	chr22:36258966:A:G	5956	95	108	0.211765	-1	2e-07	0.2001	0.037147	0.0005	0.000559	0.000524	0.00018	0.001791	Yes
ENSG00000175906.4	ARL4D	3504	1.06455	225.73	166.669	4.02e-06	chr17:43401087:C:T	2128	121	142	0.278431	1	4.1e-07	0.408796	0.078057	0.0002	0.000561	0.000525	0.000504	0.001797	Yes
ENSG00000012124.16	CD22	5760	1.03969	612.76	176.817	1.24e-06	chr19:35309462:GT:G	-9799	48	48	0.094118	1	2.33e-07	0.214114	0.039985	0.0005	0.000561	0.000526	0.000174	0.001799	No
ENSG00000174516.14	PELI3	3139	1.04765	186.817	165.825	4.33e-06	chr11:66465302:C:T	-1443	103	118	0.231373	1	4.19e-07	-0.256801	0.049079	0.0004	0.000564	0.000529	0.000582	0.001809	Yes
ENSG00000115468.11	EFHD1	5722	1.03015	512.06	176.248	1.39e-06	chr2:232623867:C:A	17810	15	15	0.029412	1	2.54e-07	1.18671	0.222346	0.0004	0.000565	0.000529	0.000202	0.001809	No
ENSG00000134248.13	LAMTOR5	5541	1.05951	532.708	174.835	1.66e-06	chr1:110319013:T:C	-88511	123	144	0.282353	1	2.78e-07	-0.142675	0.026827	0.0005	0.000566	0.00053	0.000211	0.001814	Yes
ENSG00000121895.7	TMEM156	6614	1.06164	437.045	167.808	2.06e-06	chr4:39036323:T:C	3401	44	46	0.090196	1	2.02e-07	-0.317847	0.059034	0.0003	0.000567	0.000531	0.000258	0.001817	Yes
ENSG00000244723.3	ASLP1	3919	1.01665	357.909	176.739	1.81e-06	chr22:23649233:C:T	-4101	157	204	0.4	1	3.55e-07	-0.368607	0.069983	0.0004	0.000569	0.000533	0.000279	0.001822	Yes
ENSG00000082512.14	TRAF5	6600	1.07358	393.58	166.375	2.5e-06	chr1:211227266:G:A	-99349	17	17	0.033333	1	2.26e-07	-0.319071	0.05952	0.0008	0.000572	0.000535	0.000296	0.00183	Yes
ENSG00000112578.9	BYSL	5295	1.03379	621.09	177.916	1.19e-06	chr6:41849757:G:A	-71431	182	239	0.468627	1	2.43e-07	0.289481	0.054146	0.0003	0.000572	0.000535	0.000168	0.00183	Yes
ENSG00000035681.7	NSMAF	5347	1.04149	466.772	176.444	1.68e-06	chr8:58600396:G:A	-59448	138	157	0.307843	1	3.19e-07	0.293731	0.055531	0.0002	0.000572	0.000535	0.000229	0.001831	Yes
ENSG00000037042.8	TUBG2	3306	1.04813	201.36	167.317	4.11e-06	chr17:42758986:C:T	99681	192	250	0.490196	-1	4.43e-07	-0.2556	0.048958	0.0006	0.000575	0.000538	0.00054	0.001841	Yes
ENSG00000101190.12	TCFL5	7585	1.04372	817.368	174.776	9.81e-07	chr20:62820911:C:G	-40852	129	151	0.296078	1	1.51e-07	-0.402481	0.073941	0.0006	0.000576	0.000539	0.000132	0.001842	Yes
ENSG00000255569.1	TRAV1-1	7441	1.03786	799.93	177.818	9.62e-07	chr14:21619546:G:A	-2292	140	165	0.323529	1	1.89e-07	0.422301	0.078237	0.001	0.000577	0.000539	0.000132	0.001845	Yes
ENSG00000112081.16	SRSF3	5365	1.03502	531.709	175.816	1.42e-06	chr6:36630432:G:A	36079	95	107	0.209804	1	2.52e-07	0.16592	0.031079	0.0009	0.000579	0.000542	0.000197	0.001853	No
ENSG00000137747.15	TMPRSS13	5818	1.04766	506.662	173.892	1.64e-06	chr11:117974849:A:G	45390	160	208	0.407843	1	2.55e-07	0.346765	0.064983	0.0005	0.000581	0.000543	0.000215	0.001858	Yes
ENSG00000110060.8	PUS3	6401	1.0361	590.474	174.972	1.3e-06	chr11:125771473:A:G	-131748	184	243	0.476471	1	2.12e-07	-0.235501	0.043817	0.0007	0.000581	0.000543	0.000178	0.001858	Yes
ENSG00000153391.15	INO80C	4945	1.07087	351.134	168.632	2.8e-06	chr18:35463394:CA:C	-34597	17	17	0.033333	1	3.11e-07	-0.794155	0.149993	0.0003	0.000582	0.000544	0.000329	0.00186	Yes
ENSG00000253497.1	IGKV1-13	1962	1.05615	123.316	167.847	7.18e-06	chr2:88725438:A:G	-321028	10	10	0.019608	1	8.98e-07	1.4995	0.295727	0.0005	0.000582	0.000544	0.000901	0.00186	Yes
ENSG00000159086.14	PAXBP1	5371	1.06406	507.915	171.871	1.84e-06	chr21:32732199:A:T	-39659	15	15	0.029412	1	2.48e-07	0.474723	0.088868	0.0004	0.000582	0.000544	0.000224	0.00186	No
ENSG00000274717.1	RP1-47A17.1	6285	1.06956	471.402	169.162	2.08e-06	chr22:42832522:A:G	38209	131	159	0.311765	1	2.29e-07	-0.361914	0.067546	0.0004	0.000587	0.000548	0.000244	0.001876	Yes
ENSG00000121211.7	MND1	5206	1.05031	540.651	175.914	1.59e-06	chr4:152984575:TC:T	-360074	10	10	0.019608	1	2.89e-07	-1.36189	0.256458	0.0006	0.000591	0.000552	0.000203	0.001887	No
ENSG00000141376.22	BCAS3	2807	1.04133	219.493	172.224	3.7e-06	chr17:60677901:C:A	448	31	32	0.062745	1	5.72e-07	-0.382734	0.074077	0.0002	0.000594	0.000555	0.000487	0.001897	Yes
ENSG00000171954.12	CYP4F22	7555	1.08628	602.898	172.401	1.84e-06	chr19:15235087:C:T	-273406	12	12	0.023529	1	2.59e-07	0.987998	0.185261	0.0001	0.000595	0.000555	0.0002	0.001899	Yes
ENSG00000133105.7	RXFP2	5361	1.0442	580.668	179.997	1.43e-06	chr13:31805997:G:C	66455	155	189	0.370588	1	3.49e-07	0.390996	0.074182	0.0005	0.000595	0.000556	0.000185	0.001901	Yes
ENSG00000271550.1	BNIP3P11	6431	1.05945	135.791	159.406	6.83e-06	chr7:64683951:G:A	-3442	45	48	0.094118	-1	4.33e-07	-0.748159	0.143179	0.0002	0.000596	0.000556	0.000826	0.001902	Yes
ENSG00000198399.14	ITSN2	5488	1.04788	311.401	171.144	2.74e-06	chr2:23804661:C:A	-556053	19	22	0.043137	1	3.72e-07	-0.172414	0.032794	0.0002	0.000596	0.000556	0.000349	0.001903	Yes
ENSG00000050393.11	MCUR1	5235	1.05821	452.341	172.165	2.04e-06	chr6:13789003:C:A	-25565	57	62	0.121569	1	2.85e-07	0.378897	0.071313	0.0006	0.000597	0.000557	0.000247	0.001906	Yes
ENSG00000160712.12	IL6R	3668	1.02986	375.136	175.914	2e-06	chr1:154431904:C:G	26711	157	191	0.37451	-1	3.75e-07	-0.080797	0.015372	0.0003	0.000599	0.000558	0.000276	0.00191	Yes
ENSG00000164331.9	ANKRA2	5865	1.05316	468.884	171.969	1.9e-06	chr5:73546753:C:T	-18689	89	100	0.196078	1	2.59e-07	-0.253363	0.047507	0.0004	0.000599	0.000558	0.000235	0.00191	Yes
ENSG00000197121.14	PGAP1	4092	1.02922	244.538	172.558	3.07e-06	chr2:196767648:A:C	-160148	58	60	0.117647	1	4.72e-07	-0.304408	0.058458	0.0006	0.0006	0.000559	0.000422	0.001913	Yes
ENSG00000230537.1	RP11-305L7.1	7170	1.09328	451.383	167.121	2.61e-06	chr9:91176330:T:C	69026	149	181	0.354902	-1	2.53e-07	0.392809	0.073595	0.0005	0.000601	0.00056	0.000271	0.001916	Yes
ENSG00000226200.6	SGMS1-AS1	5263	1.0489	393.779	173.48	2.2e-06	chr10:50678291:C:T	53304	17	18	0.035294	1	3.46e-07	0.807169	0.153088	0.0002	0.000601	0.00056	0.000277	0.001917	Yes
ENSG00000196363.9	WDR5	7924	1.04913	974.921	177.053	8.94e-07	chr9:134145845:C:T	10072	178	227	0.445098	1	1.64e-07	0.197058	0.03631	0.0005	0.000603	0.000562	0.000112	0.001923	Yes
ENSG00000101773.18	RBBP8	4340	1.01678	319.849	171.988	2.15e-06	chr18:22938297:GTTTGTT:G	140036	40	42	0.082353	1	2.99e-07	0.449513	0.084764	0.0004	0.000603	0.000562	0.000312	0.001923	Yes
ENSG00000133704.9	IPO8	7571	1.04837	503.735	171.4	1.72e-06	chr12:30679586:GA:G	-16400	188	253	0.496078	-1	2.2e-07	-0.160537	0.029916	0.0009	0.000604	0.000562	0.000216	0.001924	Yes
ENSG00000185567.6	AHNAK2	4131	1.05628	401.513	173.716	2.29e-06	chr14:104940871:T:C	-37486	183	244	0.478431	1	3.68e-07	-0.232968	0.044295	0.0003	0.000605	0.000563	0.000277	0.001927	No
ENSG00000167378.8	IRGQ	4278	1.04776	302.179	170.929	2.87e-06	chr19:43611806:C:T	15671	186	254	0.498039	1	3.85e-07	0.295119	0.056209	0.0009	0.000605	0.000564	0.00036	0.001928	Yes
ENSG00000170128.4	GPR25	6275	1.02283	616.948	177.818	1.17e-06	chr1:201014361:T:G	141406	101	116	0.227451	1	2.37e-07	0.368799	0.068916	0.0003	0.000608	0.000566	0.000164	0.001936	Yes
ENSG00000243836.5	WDR86-AS1	5934	1.03577	682.396	178.23	1.18e-06	chr7:151394804:C:T	-14357	173	226	0.443137	1	2.45e-07	0.342505	0.064085	0.0009	0.000612	0.000569	0.000154	0.001948	Yes
ENSG00000100003.17	SEC14L2	5146	1.06968	294.59	165.256	3.46e-06	chr22:30465944:C:T	69087	160	202	0.396078	1	3.06e-07	0.275979	0.052086	0.0002	0.000612	0.000569	0.000391	0.001948	Yes
ENSG00000132694.18	ARHGEF11	5496	1.0369	486.71	175.659	1.67e-06	chr1:156910398:C:A	-134972	10	10	0.019608	1	2.98e-07	-0.504553	0.095134	0.0002	0.000615	0.000572	0.000217	0.001956	Yes
ENSG00000102978.12	POLR2C	6688	1.03644	808.838	178.702	1e-06	chr16:57476044:G:C	13657	161	196	0.384314	-1	2.13e-07	-0.180284	0.033551	0.0002	0.000617	0.000574	0.00013	0.001963	Yes
ENSG00000164466.12	SFXN1	5362	1.0189	748.544	181.175	9.55e-07	chr5:175494612:C:T	17550	65	69	0.135294	1	2.44e-07	-0.263351	0.049266	0.0005	0.000618	0.000575	0.000134	0.001967	Yes
ENSG00000143149.12	ALDH9A1	6359	1.02589	601.02	178.8	1.26e-06	chr1:165699056:G:T	193	169	209	0.409804	-1	2.76e-07	0.28636	0.053831	0.0002	0.000621	0.000577	0.00017	0.001974	Yes
ENSG00000118369.12	USP35	4871	1.0487	325.875	170.379	2.74e-06	chr11:78212453:G:GT	23630	113	127	0.24902	1	3.5e-07	0.412096	0.078194	0.0004	0.000621	0.000578	0.000334	0.001976	Yes
ENSG00000119950.20	MXI1	5269	1.02479	423.236	176.012	1.79e-06	chr10:110269647:T:A	62042	93	103	0.201961	1	3.32e-07	0.245675	0.046521	0.0008	0.000628	0.000584	0.000241	0.001997	Yes
ENSG00000139178.10	C1RL	5129	1.02972	525.534	176.778	1.5e-06	chr12:7109961:C:G	688	143	173	0.339216	1	2.88e-07	0.125771	0.023681	0.0005	0.000629	0.000584	0.000197	0.001999	Yes
ENSG00000003400.14	CASP10	4636	1.04626	360.329	170.457	2.47e-06	chr2:201213771:G:A	30890	191	251	0.492157	-1	3.11e-07	0.245057	0.046284	0.0007	0.00063	0.000585	0.000301	0.002001	No
ENSG00000272498.1	RP11-415F23.3	6014	1.07121	389.258	167.219	2.72e-06	chr3:16328708:C:T	-10600	127	148	0.290196	-1	2.69e-07	0.247457	0.04647	0.0004	0.00063	0.000585	0.000297	0.002002	Yes
ENSG00000148943.11	LIN7C	4922	1.02885	338.74	175.365	2.32e-06	chr11:27512113:CTA:C	5340	190	253	0.496078	-1	4.24e-07	-0.17084	0.032665	0.0005	0.00063	0.000586	0.000305	0.002003	No
ENSG00000255135.3	RP11-111M22.3	5181	1.05615	428.89	172.263	2.23e-06	chr11:76304147:G:A	-140509	106	125	0.245098	1	3.2e-07	-0.35637	0.067379	0.0003	0.000632	0.000587	0.000259	0.002009	No
ENSG00000137942.16	FNBP1L	4521	1.05381	266.222	170.948	3.54e-06	chr1:93427661:TG:T	-20470	46	47	0.092157	1	4.94e-07	0.566678	0.109024	0.0007	0.000633	0.000588	0.000415	0.002012	Yes
ENSG00000143995.19	MEIS1	6059	1.04134	551.95	175.109	1.57e-06	chr2:66497930:T:C	64459	105	128	0.25098	1	2.65e-07	0.328611	0.061679	0.0003	0.000634	0.000588	0.000194	0.002012	Yes
ENSG00000110619.17	CARS	5486	1.02871	672.285	175.188	1.17e-06	chr11:3040550:C:T	-17063	159	207	0.405882	1	1.92e-07	0.140264	0.026	0.0006	0.000634	0.000588	0.000153	0.002012	Yes
ENSG00000196172.9	ZNF681	5093	1.04518	132.595	161.664	6.7e-06	chr19:23696824:G:C	-62067	80	89	0.17451	1	5.1e-07	0.296184	0.057057	0.001	0.000634	0.000589	0.000814	0.002014	No
ENSG00000198538.10	ZNF28	8024	1.03826	924.215	177.995	9.17e-07	chr19:52968631:C:T	146962	86	99	0.194118	1	1.82e-07	0.303352	0.056114	0.0005	0.000635	0.000589	0.000115	0.002017	Yes
ENSG00000102543.14	CDADC1	4655	1.07525	277.489	166.276	3.96e-06	chr13:49328910:A:G	80985	112	132	0.258824	1	3.9e-07	-0.325229	0.061977	0.0005	0.000636	0.00059	0.000421	0.002017	No
ENSG00000061676.14	NCKAP1	6191	1.04076	368.175	172.165	2.35e-06	chr2:183048573:C:T	9715	40	40	0.078431	1	3.36e-07	0.568182	0.107638	0.0004	0.000637	0.000591	0.00029	0.002021	Yes
ENSG00000104365.13	IKBKB	4591	1.04865	292.357	170.379	3.14e-06	chr8:42369036:A:G	97734	57	62	0.121569	1	4.1e-07	0.32337	0.061744	0.0005	0.000638	0.000592	0.000373	0.002025	No
ENSG00000073150.13	PANX2	6407	1.03924	654.583	172.891	1.31e-06	chr22:50194619:T:G	23888	88	98	0.192157	1	1.82e-07	0.146809	0.027158	0.0006	0.000641	0.000594	0.000162	0.002033	Yes
ENSG00000163449.10	TMEM169	5852	1.03983	590.888	175.031	1.47e-06	chr2:216071449:G:A	-10417	143	177	0.347059	1	2.45e-07	0.347049	0.064939	0.0006	0.000644	0.000597	0.00018	0.002041	Yes
ENSG00000119655.10	NPC2	5133	1.03699	448.413	178.446	1.9e-06	chr14:74502464:C:T	8287	158	199	0.390196	1	4.27e-07	-0.140717	0.026914	0.0005	0.000646	0.000599	0.000235	0.002048	Yes
ENSG00000160999.10	SH2B2	5168	1.06131	313.013	169.613	3.24e-06	chr7:102311427:A:G	26336	168	202	0.396078	1	4.01e-07	0.163301	0.031153	0.0004	0.000646	0.000599	0.00036	0.002049	No
ENSG00000225062.1	CATIP-AS1	4306	1.05188	344.899	171.537	2.76e-06	chr2:218354460:T:G	-13261	46	48	0.094118	1	3.85e-07	-0.588452	0.112086	0.0004	0.000647	0.000599	0.000319	0.002051	Yes
ENSG00000078177.13	N4BP2	5849	1.042	562.122	174.717	1.58e-06	chr4:40016830:T:C	-39996	107	134	0.262745	1	2.59e-07	0.124248	0.0233	0.0003	0.000647	0.000599	0.00019	0.002051	Yes
ENSG00000167208.14	SNX20	4979	1.07195	538.86	172.204	2.03e-06	chr16:50669105:C:T	-12248	11	12	0.023529	1	2.84e-07	0.538974	0.101433	0.0003	0.000647	0.000599	0.000215	0.002051	Yes
ENSG00000171115.3	GIMAP8	5121	1.03957	443.763	174.187	1.96e-06	chr7:150451375:TGGGTTGAATGGCA:T	745	74	83	0.162745	1	3.2e-07	-0.272482	0.05152	0.0003	0.000647	0.0006	0.00024	0.002051	Yes
ENSG00000110917.7	MLEC	5482	1.05583	341.548	169.849	2.86e-06	chr12:120738181:T:C	51312	184	246	0.482353	1	3.53e-07	-0.211763	0.040195	0.0007	0.000648	0.0006	0.000325	0.002051	Yes
ENSG00000134825.15	TMEM258	4244	1.04617	381.65	171.969	2.4e-06	chr11:61781402:G:A	-11234	116	135	0.264706	1	3.39e-07	-0.127406	0.024144	0.0003	0.000649	0.0006	0.000284	0.002054	Yes
ENSG00000272368.2	RP4-605O3.4	3709	1.04769	178.385	165.962	5.18e-06	chr12:50187864:T:C	64500	184	224	0.439216	-1	5.26e-07	-0.49169	0.094837	0.0007	0.000649	0.0006	0.000609	0.002054	Yes
ENSG00000154928.16	EPHB1	5464	1.04831	510.509	175.581	1.82e-06	chr3:134612325:C:T	14524	133	157	0.307843	1	3.28e-07	-0.228396	0.043226	0.0005	0.000651	0.000602	0.000213	0.002059	Yes
ENSG00000279048.1	RP11-511H23.2	5582	1.03376	590.485	174.756	1.43e-06	chr7:17978788:C:T	38285	185	239	0.468627	1	2.33e-07	0.430002	0.080305	0.0007	0.000656	0.000607	0.000177	0.002076	Yes
ENSG00000180422.3	LINC00304	6895	1.05843	592.909	170.752	1.7e-06	chr16:89188004:AGGGTGGGAGGGGAGGGT:A	28858	57	61	0.119608	1	2.06e-07	0.631302	0.117336	0.0009	0.000656	0.000607	0.000189	0.002076	Yes
ENSG00000196083.9	IL1RAP	8111	1.05365	674.644	175.443	1.45e-06	chr3:190567501:T:A	53450	39	42	0.082353	1	2.49e-07	0.199562	0.037364	0.0007	0.000657	0.000607	0.000164	0.002078	Yes
ENSG00000167664.8	TMIGD2	5966	1.04833	766.465	175.129	1.23e-06	chr19:4292600:C:T	-9831	113	138	0.270588	1	2.02e-07	0.180605	0.033542	0.0004	0.000658	0.000609	0.000142	0.002083	No
ENSG00000230606.10	AC159540.1	2924	1.0331	150.371	168.396	5.62e-06	chr2:97599807:T:A	166280	152	208	0.407843	-1	7e-07	-0.185428	0.036188	0.0003	0.000659	0.000609	0.000694	0.002084	No
ENSG00000255518.1	RP11-148O21.4	5856	1.04054	361.206	166.316	2.47e-06	chr8:11494976:A:G	-62985	136	167	0.327451	1	2.22e-07	-0.38543	0.071847	0.0003	0.000659	0.000609	0.000295	0.002085	Yes
ENSG00000215908.10	CROCCP2	4832	1.03629	409.451	175.247	2.11e-06	chr1:16953644:C:T	296412	92	105	0.205882	1	3.78e-07	0.395125	0.075206	0.0005	0.00066	0.00061	0.000257	0.002086	Yes
ENSG00000171595.13	DNAI2	6068	1.03907	805.541	175.816	1.1e-06	chr17:74272727:G:A	-1520	66	72	0.141176	1	1.87e-07	0.573259	0.106161	0.0005	0.00066	0.00061	0.000132	0.002086	Yes
ENSG00000256574.6	OR13A1	4614	1.07316	239.163	168.102	4.7e-06	chr10:45340208:A:G	24600	39	40	0.078431	1	5.53e-07	-0.753708	0.145672	0.0007	0.000661	0.000611	0.000486	0.002091	Yes
ENSG00000167578.17	RAB4B	5388	1.05998	449.835	172.793	2.28e-06	chr19:40734616:C:CT	-43600	73	80	0.156863	1	3.42e-07	0.163784	0.031049	0.0009	0.000662	0.000611	0.00025	0.002091	Yes
ENSG00000198791.11	CNOT7	9067	1.0514	756.583	172.46	1.28e-06	chr8:17264161:T:C	17591	22	23	0.045098	1	1.7e-07	0.362033	0.066803	0.0006	0.000663	0.000612	0.000145	0.002093	Yes
ENSG00000281538.1	RP4-669P10.20	5280	1.06918	262.577	163.391	4.18e-06	chr22:42023429:C:A	-114677	116	132	0.258824	-1	3.29e-07	0.467839	0.088558	0.0002	0.000664	0.000613	0.000438	0.002098	Yes
ENSG00000198270.12	TMEM116	2704	1.0627	150.555	168.122	6.99e-06	chr12:112209515:G:A	196330	37	37	0.072549	1	8.88e-07	0.320387	0.063156	0.0006	0.000666	0.000615	0.000751	0.002104	Yes
ENSG00000182446.13	NPLOC4	6824	1.03854	602.382	173.873	1.48e-06	chr17:81699482:G:A	62336	76	83	0.162745	-1	2.25e-07	0.289184	0.053933	0.0004	0.000667	0.000616	0.000176	0.002106	Yes
ENSG00000137074.18	APTX	6710	1.08004	428.31	170.516	2.77e-06	chr9:33025115:A:C	-53	146	178	0.34902	-1	3.58e-07	-0.227837	0.04327	0.0002	0.000667	0.000616	0.000277	0.002106	Yes
ENSG00000134765.9	DSC1	6169	1.05573	458.617	172.401	2.19e-06	chr18:31154786:A:G	-8070	175	213	0.417647	-1	3.16e-07	0.307066	0.05803	0.0008	0.000667	0.000616	0.000242	0.002106	No
ENSG00000105671.11	DDX49	4778	1.03046	403.768	173.716	2.08e-06	chr19:18908057:A:G	-11618	159	190	0.372549	1	3.3e-07	-0.131896	0.024968	0.0009	0.000668	0.000616	0.000257	0.002107	Yes
ENSG00000089737.16	DDX24	7127	1.05982	820.342	178.623	1.26e-06	chr14:94239779:T:A	158534	27	27	0.052941	1	2.73e-07	-0.329368	0.061892	0.0004	0.000668	0.000616	0.000137	0.002109	Yes
ENSG00000229056.2	AC020571.3	4806	1.02451	261.25	170.418	3.08e-06	chr2:196260096:A:G	72	110	132	0.258824	1	4.03e-07	-0.340326	0.064938	0.0002	0.000669	0.000617	0.00039	0.002111	Yes
ENSG00000188305.5	C19orf35	5680	1.03588	776.843	176.483	1.13e-06	chr19:2275080:A:G	-7096	123	149	0.292157	-1	2.04e-07	-0.09109	0.016924	0.0004	0.00067	0.000618	0.000135	0.002113	Yes
ENSG00000124788.17	ATXN1	5660	1.05519	576.26	171.773	1.75e-06	chr6:16753143:AAC:A	-8348	81	87	0.170588	1	2.31e-07	-0.17729	0.033098	0.0007	0.000671	0.000619	0.000193	0.002116	Yes
ENSG00000117153.15	KLHL12	5092	1.07382	564.769	174.874	2.04e-06	chr1:202927014:G:C	-1622	31	31	0.060784	1	3.53e-07	-0.502276	0.095332	0.0004	0.000676	0.000623	0.000206	0.00213	Yes
ENSG00000105771.13	SMG9	4540	1.0455	382.178	174.226	2.48e-06	chr19:43779691:G:C	24701	119	142	0.278431	1	4.2e-07	0.184552	0.035273	0.0003	0.000676	0.000623	0.000283	0.002132	Yes
ENSG00000188092.14	GPR89B	3322	1.05018	155.951	167.965	6.29e-06	chr1:147955521:A:C	27128	62	68	0.133333	1	7.73e-07	0.384663	0.075385	0.0002	0.000677	0.000624	0.000702	0.002134	No
ENSG00000110318.13	CEP126	6756	1.02854	421.335	172.44	1.99e-06	chr11:101915283:G:A	268	31	31	0.060784	1	2.84e-07	0.518385	0.097554	0.0005	0.000677	0.000624	0.000245	0.002134	No
ENSG00000175548.8	ALG10B	6556	1.03573	134.977	165.432	6.57e-06	chr12:37935225:G:A	-381353	18	20	0.039216	1	6.71e-07	-0.367213	0.07154	0.0004	0.000678	0.000625	0.000779	0.002138	Yes
ENSG00000152213.3	ARL11	5245	1.04822	315.321	167.631	3.07e-06	chr13:49620258:G:A	-8041	155	188	0.368627	-1	3.22e-07	-0.137167	0.02594	0.0002	0.000679	0.000625	0.000345	0.002139	Yes
ENSG00000254427.1	RP11-430H10.1	5336	1.04648	529.973	173.794	1.82e-06	chr11:45351929:G:C	-3442	73	87	0.170588	1	2.84e-07	0.512748	0.096492	0.0002	0.000682	0.000628	0.000204	0.002149	Yes
ENSG00000024862.17	CCDC28A	5878	1.0287	615.938	177.897	1.38e-06	chr6:138778264:T:C	4755	96	110	0.215686	1	2.86e-07	-0.207387	0.03904	0.0004	0.000686	0.000631	0.000167	0.00216	Yes
ENSG00000272666.1	CTA-384D8.35	4429	1.04831	364.896	168.632	2.69e-06	chr22:50526017:A:T	-16632	47	47	0.092157	1	2.97e-07	-0.579511	0.109251	0.0006	0.000686	0.000632	0.000298	0.002161	Yes
ENSG00000048140.17	TSPAN17	3916	1.04724	378.747	175.109	2.58e-06	chr5:176654855:A:G	7468	83	88	0.172549	-1	4.69e-07	-0.238354	0.04576	0.0006	0.000688	0.000633	0.000287	0.002167	Yes
ENSG00000142197.12	DOPEY2	6635	1.03762	504.247	172.224	1.81e-06	chr21:36268666:C:T	111884	67	76	0.14902	1	2.49e-07	0.240718	0.045072	0.0008	0.000689	0.000634	0.00021	0.002168	Yes
ENSG00000169255.13	B3GALNT1	5804	1.05273	246.896	169.692	4.11e-06	chr3:161104181:A:G	-1203	186	249	0.488235	1	5.34e-07	-0.388612	0.075002	0.0002	0.000689	0.000634	0.000446	0.00217	No
ENSG00000144021.2	CIAO1	1958	1.03975	93.9444	164.961	9.9e-06	chr2:96305671:A:G	39539	139	165	0.323529	1	1.06e-06	-0.28195	0.056007	0.0008	0.000693	0.000637	0.001132	0.002179	Yes
ENSG00000119522.16	DENND1A	4367	1.05606	381.502	174.148	2.74e-06	chr9:123875855:C:T	-54297	38	39	0.076471	1	4.68e-07	-0.253477	0.048657	0.0007	0.000693	0.000637	0.000291	0.00218	Yes
ENSG00000168028.13	RPSA	5804	1.02409	360.065	171.773	2.31e-06	chr3:39429484:A:G	22795	148	182	0.356863	1	3.2e-07	-0.086605	0.016374	0.0005	0.000694	0.000638	0.000283	0.002182	Yes
ENSG00000011260.13	UTP18	5217	1.04537	510.845	175.031	1.9e-06	chr17:51261907:A:G	1379	40	44	0.086275	1	3.3e-07	-0.224929	0.042578	0.0005	0.000695	0.000639	0.000211	0.002185	Yes
ENSG00000177963.14	RIC8A	3607	1.05143	325.945	169.712	3.12e-06	chr11:206767:G:A	-744	131	154	0.301961	1	3.86e-07	0.139545	0.026582	0.0004	0.000697	0.00064	0.000337	0.002191	Yes
ENSG00000173083.14	HPSE	5598	1.05405	457.715	175.796	2.27e-06	chr4:83316730:C:T	-18423	20	20	0.039216	1	4.27e-07	-0.653325	0.124957	0.0006	0.000699	0.000642	0.000242	0.002197	Yes
ENSG00000254554.1	RP11-351I24.1	6972	1.0598	487.666	170.497	2.22e-06	chr11:10181476:C:T	-122228	192	252	0.494118	1	2.75e-07	0.372109	0.069943	0.0007	0.0007	0.000643	0.00023	0.002199	Yes
ENSG00000079263.18	SP140	5988	1.03177	508.42	174.383	1.76e-06	chr2:230265014:C:G	61390	130	159	0.311765	1	2.87e-07	-0.174095	0.032779	0.0008	0.000707	0.00065	0.000205	0.002223	Yes
ENSG00000258429.1	PDF	4244	1.03298	223.191	168.769	4.06e-06	chr16:69341938:C:T	11343	142	172	0.337255	1	4.89e-07	-0.31048	0.059709	0.0007	0.000708	0.00065	0.000468	0.002224	Yes
ENSG00000091436.16	MAP3K20	6275	1.06999	599.572	172.695	1.96e-06	chr2:173176630:C:A	101195	93	102	0.2	-1	2.85e-07	0.280674	0.052827	0.0005	0.000712	0.000654	0.000192	0.002236	Yes
ENSG00000280122.1	RP11-87G24.2	6961	1.02683	884.11	178.976	9.9e-07	chr17:76993896:G:A	24366	53	59	0.115686	-1	2.14e-07	-0.610106	0.113567	0.0008	0.000716	0.000658	0.000116	0.00225	No
ENSG00000160094.14	ZNF362	4335	1.03838	431.295	176.228	2.21e-06	chr1:33257610:G:A	1065	124	144	0.282353	-1	4.28e-07	0.218633	0.04182	0.0004	0.000717	0.000658	0.000246	0.002251	Yes
ENSG00000074657.13	ZNF532	7147	1.03602	804.353	179.604	1.17e-06	chr18:58998572:G:A	135972	139	167	0.327451	1	2.7e-07	0.236435	0.044409	0.0004	0.000719	0.00066	0.000131	0.002259	Yes
ENSG00000048162.20	NOP16	4173	1.03727	466.194	177.426	2.04e-06	chr5:176399862:A:G	10887	32	34	0.066667	1	4.29e-07	0.379137	0.072527	0.0005	0.000723	0.000663	0.000227	0.002269	Yes
ENSG00000067182.7	TNFRSF1A	5695	1.03219	622.402	176.385	1.48e-06	chr12:6333180:A:G	-8934	171	201	0.394118	-1	2.75e-07	-0.076423	0.014364	0.0005	0.000725	0.000665	0.000167	0.002274	Yes
ENSG00000152380.9	FAM151B	6034	1.05743	483.816	170.477	2.28e-06	chr5:80660310:G:A	172246	107	126	0.247059	1	2.83e-07	-0.340114	0.064002	0.0008	0.000726	0.000666	0.000231	0.002277	Yes
ENSG00000158793.13	NIT1	5189	1.05272	436.052	173.264	2.46e-06	chr1:161118793:T:G	681	31	35	0.068628	1	3.86e-07	-0.400223	0.076238	0.0006	0.00073	0.000669	0.000253	0.00229	Yes
ENSG00000131370.15	SH3BP5	5658	1.04965	539.732	174.638	1.95e-06	chr3:15283642:C:T	-57726	186	254	0.498039	1	3.29e-07	-0.201354	0.038111	0.001	0.000731	0.000671	0.000202	0.002294	Yes
ENSG00000232334.1	RP11-47G11.2	6771	1.04054	733.436	175.522	1.35e-06	chr10:123996971:A:G	-7857	69	77	0.15098	1	2.31e-07	-0.413243	0.077147	0.001	0.000733	0.000672	0.000145	0.002298	No
ENSG00000172236.16	TPSAB1	6904	1.03102	636.502	175.267	1.45e-06	chr16:1277435:G:A	36739	13	13	0.02549	1	2.47e-07	1.54227	0.288652	0.0008	0.000734	0.000673	0.000163	0.002301	Yes
ENSG00000237702.2	TRBV3-1	4063	1.0137	341.787	179.742	2.39e-06	chr7:142700076:A:T	391534	131	160	0.313726	-1	6.05e-07	-0.223449	0.043348	0.0004	0.000735	0.000674	0.000289	0.002306	Yes
ENSG00000137171.14	KLC4	4938	1.04118	568.399	176.621	1.75e-06	chr6:43259403:G:A	218626	53	57	0.111765	1	3.4e-07	0.332519	0.063021	0.0005	0.000737	0.000675	0.000188	0.002309	No
ENSG00000237440.8	ZNF737	6876	1.06795	198.099	163.293	6.06e-06	chr19:20571879:G:A	6070	66	72	0.141176	1	5.14e-07	0.344465	0.066381	0.0008	0.000738	0.000676	0.000579	0.002312	Yes
ENSG00000220205.8	VAMP2	5429	1.02962	616.948	175.836	1.49e-06	chr17:8149097:G:A	-14449	121	134	0.262745	1	2.66e-07	-0.237613	0.044605	0.0005	0.000739	0.000677	0.000168	0.002316	Yes
ENSG00000226950.6	DANCR	4334	1.05602	237.343	170.045	4.68e-06	chr4:52736049:CAT:C	23645	52	55	0.107843	1	6.39e-07	0.2842	0.055257	0.0005	0.00074	0.000678	0.000468	0.002319	Yes
ENSG00000115137.11	DNAJC27	4761	1.05926	248.204	167.022	4.61e-06	chr2:24929003:A:G	-43091	110	127	0.24902	1	4.96e-07	-0.231749	0.044595	0.0004	0.000745	0.000682	0.000452	0.002335	Yes
ENSG00000182544.8	MFSD5	6001	1.03041	436.782	172.577	2.15e-06	chr12:53252585:T:G	1334	166	207	0.405882	-1	3.13e-07	0.169003	0.031928	0.0003	0.000749	0.000686	0.000237	0.002347	Yes
ENSG00000280159.1	CTD-2591A1.1	6356	1.04947	441.837	172.715	2.43e-06	chr5:54556385:A:C	-87172	120	138	0.270588	-1	3.66e-07	0.511327	0.097192	0.0003	0.00075	0.000686	0.000247	0.002348	Yes
ENSG00000144909.7	OSBPL11	7708	1.05111	521.289	172.754	2.09e-06	chr3:125558023:A:G	-37067	81	85	0.166667	1	3.07e-07	-0.1267	0.023918	0.0005	0.000751	0.000687	0.00021	0.002351	Yes
ENSG00000164975.15	SNAPC3	7533	1.07607	668.422	169.397	1.93e-06	chr9:15488345:A:C	65641	54	58	0.113725	-1	2.14e-07	0.287167	0.053453	0.0007	0.000752	0.000688	0.000175	0.002353	Yes
ENSG00000280332.1	CTD-2013N17.6	6994	1.03645	589.975	176.798	1.67e-06	chr19:16356948:A:G	-1379	136	157	0.307843	-1	3.26e-07	0.244186	0.046205	0.0007	0.000754	0.00069	0.000179	0.00236	Yes
ENSG00000265808.3	SEC22B	2093	1.03728	180.792	171.027	5.51e-06	chr1:119880078:G:A	-296437	11	11	0.021569	1	8.33e-07	0.604452	0.118828	0.0005	0.000757	0.000693	0.000584	0.00237	Yes
ENSG00000137996.12	RTCA	5050	1.06103	338.048	171.36	3.48e-06	chr1:100295824:A:G	29617	29	29	0.056863	1	4.99e-07	0.568998	0.109512	0.0008	0.000758	0.000693	0.000333	0.002371	Yes
ENSG00000142733.14	MAP3K6	3349	1.04844	252.735	168.553	4.28e-06	chr1:27362323:C:T	-4569	12	12	0.023529	1	5.12e-07	-0.831239	0.160156	0.0002	0.00076	0.000695	0.000431	0.002377	Yes
ENSG00000158473.6	CD1D	6953	1.04411	469.578	172.872	2.24e-06	chr1:158627717:G:C	447770	110	126	0.247059	1	3.36e-07	-0.23785	0.045057	0.0012	0.000761	0.000696	0.000229	0.00238	No
ENSG00000236297.1	RP11-175P19.2	6624	1.03639	790.012	179.33	1.26e-06	chr3:193584931:C:T	5466	176	227	0.445098	1	2.88e-07	0.44054	0.082951	0.0008	0.000761	0.000696	0.000133	0.002381	No
ENSG00000172932.14	ANKRD13D	3312	1.05877	194.663	164.078	5.98e-06	chr11:67079548:A:C	-208999	20	20	0.039216	1	5.38e-07	0.25521	0.049271	0.0004	0.000762	0.000696	0.000575	0.002382	Yes
ENSG00000186583.11	SPATC1	4596	1.06221	356.713	168.318	3.35e-06	chr8:143991836:C:G	-20578	143	178	0.34902	1	3.76e-07	-0.313615	0.059679	0.0005	0.000764	0.000699	0.000317	0.00239	Yes
ENSG00000114654.7	EFCC1	4820	1.05452	240.279	167.101	4.74e-06	chr3:129191740:A:G	190111	73	79	0.154902	1	5.16e-07	-0.609024	0.117379	0.0007	0.000767	0.000701	0.000461	0.002398	No
ENSG00000197008.9	ZNF138	6389	1.05319	133.081	158.621	8.49e-06	chr7:64804184:G:A	9796	178	227	0.445098	-1	5.34e-07	0.221419	0.042734	0.0002	0.000769	0.000703	0.000829	0.002404	Yes
ENSG00000275131.2	CH17-472G23.4	598	1.01555	58.3645	172.95	1.48e-05	chr1:119810209:G:A	-891080	12	12	0.023529	1	3.01e-06	0.758121	0.157744	0.0006	0.00077	0.000703	0.001702	0.002406	Yes
ENSG00000187134.13	AKR1C1	8298	1.0596	697.312	173.637	1.7e-06	chr10:5001312:G:A	38059	63	68	0.133333	1	2.59e-07	0.633082	0.118722	0.0008	0.000771	0.000704	0.000161	0.002409	Yes
ENSG00000081320.10	STK17B	4879	1.04843	251.999	169.064	4.36e-06	chr2:196236454:C:T	59951	163	205	0.401961	-1	5.45e-07	-0.143969	0.027808	0.0005	0.000772	0.000705	0.000432	0.002412	Yes
ENSG00000196141.13	SPATS2L	4018	1.05122	253.822	168.141	4.44e-06	chr2:200477250:A:G	171369	18	18	0.035294	1	5.19e-07	-0.619695	0.119459	0.0008	0.000778	0.00071	0.000432	0.00243	Yes
ENSG00000170468.7	RIOX1	5805	1.05389	370.796	171.223	3.11e-06	chr14:73606788:C:T	115824	161	200	0.392157	1	4.34e-07	0.261752	0.050094	0.0004	0.000783	0.000714	0.000298	0.002444	Yes
ENSG00000260233.3	SSSCA1-AS1	3606	1.02973	246.241	169.182	3.96e-06	chr11:65556254:G:A	-14169	105	119	0.233333	1	4.91e-07	0.332978	0.064045	0.0009	0.000783	0.000714	0.00042	0.002444	Yes
ENSG00000228302.2	RP11-186N15.3	7255	1.06279	877.824	174.638	1.41e-06	chr10:12250287:C:G	2442	169	227	0.445098	-1	2.27e-07	-0.279744	0.052189	0.0006	0.00079	0.000721	0.000129	0.002466	Yes
ENSG00000125733.17	TRIP10	7355	1.03212	877.276	177.445	1.14e-06	chr19:6741432:C:T	3507	138	169	0.331373	1	2.23e-07	0.3763	0.070153	0.0009	0.000791	0.000721	0.000119	0.002468	Yes
ENSG00000185198.11	PRSS57	4129	1.03295	760.478	180.586	1.33e-06	chr19:690639:C:T	-4859	188	241	0.472549	-1	3.35e-07	0.399201	0.075619	0.0004	0.000792	0.000722	0.000137	0.002471	Yes
ENSG00000134086.7	VHL	5747	1.04267	681.237	175.561	1.59e-06	chr3:10157760:C:G	16752	136	162	0.317647	-1	2.8e-07	0.256011	0.048154	0.0006	0.000795	0.000725	0.000157	0.002479	Yes
ENSG00000232810.3	TNF	15523	1.05982	246.101	149.67	4.96e-06	chr6:31552265:CTGTTT:C	-23302	149	189	0.370588	-1	1.19e-07	-0.309529	0.056364	0.0003	0.000795	0.000725	0.000456	0.002479	No
ENSG00000213186.7	TRIM59	5026	1.04435	272.567	170.929	4.03e-06	chr3:160505244:C:T	19471	174	230	0.45098	-1	5.73e-07	0.152457	0.029508	0.0009	0.000795	0.000725	0.000395	0.002479	Yes
ENSG00000128438.10	TBC1D27	4665	1.06382	325.909	167.415	3.85e-06	chr17:16942894:G:A	8055	118	135	0.264706	1	4.13e-07	0.32204	0.061512	0.0008	0.000796	0.000725	0.000348	0.002481	Yes
ENSG00000105251.10	SHD	5969	1.02791	782.775	176.621	1.25e-06	chr19:4278505:C:T	-96	185	244	0.478431	-1	2.31e-07	-0.35179	0.065678	0.0009	0.000796	0.000725	0.000132	0.002481	No
ENSG00000178425.13	NT5DC1	5686	1.05323	206.99	166.767	5.65e-06	chr6:116101371:C:T	522	177	233	0.456863	1	6.22e-07	0.25419	0.049366	0.001	0.000798	0.000727	0.000533	0.002486	Yes
ENSG00000197576.13	HOXA4	5532	1.01848	380.402	170.929	2.42e-06	chr7:27161913:C:A	31114	131	157	0.307843	-1	3.15e-07	0.503874	0.095213	0.0007	0.000801	0.00073	0.000263	0.002496	Yes
ENSG00000185261.14	KIAA0825	3710	1.05251	272.356	168.279	4.29e-06	chr5:94613170:G:A	30587	102	111	0.217647	1	5.04e-07	-0.250827	0.048294	0.0004	0.000801	0.00073	0.000404	0.002496	Yes
ENSG00000167522.14	ANKRD11	5701	1.04074	408.775	167.297	2.67e-06	chr16:89375598:C:T	-114963	179	227	0.445098	-1	2.65e-07	0.12757	0.023942	0.0006	0.000813	0.00074	0.000261	0.002532	Yes
ENSG00000032444.15	PNPLA6	7765	1.06531	873.575	173.52	1.48e-06	chr19:7552088:T:C	18078	163	201	0.394118	-1	2.2e-07	0.138898	0.025881	0.0009	0.000814	0.000741	0.00013	0.002536	No
ENSG00000186567.12	CEACAM19	6108	1.02779	578.284	174.776	1.74e-06	chr19:44655484:GT:G	-11474	140	178	0.34902	1	2.91e-07	-0.331392	0.062425	0.0008	0.000818	0.000745	0.000178	0.002547	Yes
ENSG00000196345.12	ZKSCAN7	4530	1.05973	287.889	168.298	4.37e-06	chr3:44510929:A:G	-44264	173	228	0.447059	1	5.15e-07	0.307733	0.059303	0.0009	0.000821	0.000747	0.00039	0.002557	Yes
ENSG00000235978.6	AC018816.3	7689	1.05593	900.907	176.287	1.37e-06	chr3:4814550:G:A	-72743	171	221	0.433333	-1	2.49e-07	0.398421	0.074599	0.0004	0.000825	0.00075	0.000123	0.002567	Yes
ENSG00000123737.12	EXOSC9	6197	1.03741	348.008	168.769	3.11e-06	chr4:121817966:A:G	16649	134	150	0.294118	1	3.57e-07	0.22069	0.04191	0.0004	0.000825	0.00075	0.000304	0.002567	Yes
ENSG00000253234.1	IGLV2-5	3926	1.04928	307.074	172.538	3.84e-06	chr22:22897399:A:G	40637	173	241	0.472549	1	6.13e-07	-0.319601	0.062031	0.0011	0.000828	0.000753	0.000356	0.002576	Yes
ENSG00000179914.4	ITLN1	5190	1.03661	475.173	174.678	2.28e-06	chr1:160862076:C:T	-23094	98	108	0.211765	1	3.96e-07	-0.404439	0.077116	0.0008	0.000832	0.000756	0.000222	0.002587	Yes
ENSG00000261220.2	RP11-629O1.2	6956	1.03026	692.808	176.641	1.51e-06	chr8:133572775:G:C	-408	92	104	0.203922	1	2.86e-07	0.404063	0.076066	0.0007	0.000836	0.000761	0.00015	0.002602	No
ENSG00000188981.10	MSANTD1	5373	1.0403	477.634	171.831	2.35e-06	chr4:2817730:T:G	-426639	75	81	0.158824	1	3.27e-07	0.579945	0.109747	0.0009	0.000837	0.000761	0.000223	0.002602	No
ENSG00000078140.13	UBE2K	6325	1.06401	568.433	173.264	2.32e-06	chr4:39761539:A:G	63495	169	197	0.386275	1	3.62e-07	-0.21806	0.04143	0.0006	0.000839	0.000763	0.0002	0.002609	Yes
ENSG00000076826.9	CAMSAP3	7657	1.0296	881.38	176.444	1.18e-06	chr19:7594807:TAC:T	-1095	22	23	0.045098	1	2.15e-07	1.11891	0.208293	0.0005	0.00084	0.000763	0.000117	0.002612	Yes
ENSG00000254633.1	RP11-23J9.7	4654	1.06788	263.151	168.318	5.16e-06	chr9:97395651:G:A	119085	180	233	0.456863	-1	6.28e-07	-0.404921	0.078674	0.0008	0.000841	0.000764	0.000436	0.002615	Yes
ENSG00000187017.15	ESPN	5689	1.05176	533.503	171.773	2.3e-06	chr1:6429956:G:A	5168	25	28	0.054902	1	3.18e-07	0.608333	0.114998	0.0006	0.000848	0.00077	0.000206	0.002635	Yes
ENSG00000088205.12	DDX18	5941	1.04798	298.852	169.025	4.03e-06	chr2:117851193:C:T	36543	82	92	0.180392	-1	4.95e-07	-0.169973	0.032705	0.0009	0.000854	0.000776	0.000364	0.002653	Yes
ENSG00000162073.13	PAQR4	4068	1.05586	407.157	171.282	3.12e-06	chr16:2958698:G:A	-10547	13	13	0.02549	1	4.37e-07	0.794481	0.152095	0.001	0.000854	0.000776	0.000273	0.002653	Yes
ENSG00000140199.11	SLC12A6	6098	1.05039	613.575	174.265	2e-06	chr15:34216704:T:A	-121356	161	187	0.366667	-1	3.29e-07	0.087498	0.016562	0.0007	0.000856	0.000777	0.000178	0.002659	No
ENSG00000143224.17	PPOX	5202	1.05688	440.729	174.442	2.91e-06	chr1:161108415:A:G	-57995	156	192	0.376471	1	5.13e-07	-0.174738	0.03367	0.0009	0.000856	0.000777	0.000253	0.002659	No
ENSG00000273841.4	TAF9	2604	1.06515	189.758	170.104	7.15e-06	chr5:69357774:A:C	-11868	160	204	0.4	1	1.06e-06	-0.137192	0.027244	0.0004	0.000857	0.000778	0.0006	0.002662	Yes
ENSG00000154767.14	XPC	6218	1.03141	691.086	176.15	1.56e-06	chr3:14817273:G:GC	644211	13	13	0.02549	1	2.87e-07	0.500282	0.09419	0.001	0.000859	0.000779	0.00015	0.002666	No
ENSG00000245017.2	RP11-181C3.1	5154	1.05137	438.214	170.084	2.83e-06	chr12:98479137:G:A	-24718	117	131	0.256863	1	3.55e-07	-0.529226	0.100474	0.0005	0.000859	0.00078	0.000251	0.002668	Yes
ENSG00000146918.19	NCAPG2	5536	1.06157	437.389	169.947	3.05e-06	chr7:158685999:C:T	-18830	29	31	0.060784	1	3.84e-07	0.710325	0.135274	0.001	0.000864	0.000784	0.000258	0.00268	Yes
ENSG00000196705.8	ZNF431	7958	1.06469	215.407	164.274	6.33e-06	chr19:21597505:T:C	455481	159	197	0.386275	1	5.86e-07	-0.169014	0.032744	0.0004	0.000864	0.000784	0.000528	0.00268	Yes
ENSG00000125845.6	BMP2	6473	1.0471	535.662	173.853	2.26e-06	chr20:7767007:C:T	999343	66	70	0.137255	1	3.68e-07	0.570672	0.108494	0.0006	0.000865	0.000785	0.000203	0.002685	Yes
ENSG00000169490.16	TM2D2	4018	1.05144	329.689	172.695	3.8e-06	chr8:38966481:T:C	-30343	137	173	0.339216	-1	6.11e-07	-0.210064	0.040768	0.0006	0.000868	0.000787	0.000333	0.002691	Yes
ENSG00000132514.13	CLEC10A	6242	1.05498	740.183	174.678	1.73e-06	chr17:7087723:A:G	7416	96	113	0.221569	-1	2.88e-07	0.370422	0.069753	0.0006	0.000868	0.000787	0.00015	0.002692	Yes
ENSG00000182389.19	CACNB4	5029	1.03667	274.403	168.396	4.12e-06	chr2:152064977:G:A	-34498	115	129	0.252941	1	4.85e-07	0.313748	0.060315	0.0003	0.000868	0.000787	0.000384	0.002692	No
ENSG00000100030.14	MAPK1	2851	1.0462	248.655	173.304	4.88e-06	chr22:21794235:C:T	-73445	98	116	0.227451	1	8.54e-07	-0.071441	0.01406	0.0008	0.000871	0.00079	0.000435	0.002702	No
ENSG00000118181.10	RPS25	5177	1.04455	453.503	174.442	2.65e-06	chr11:119523914:G:A	505483	13	13	0.02549	1	4.6e-07	-0.251437	0.048235	0.0006	0.000872	0.00079	0.000238	0.002703	Yes
ENSG00000162552.14	WNT4	6039	1.05094	536.585	170.987	2.35e-06	chr1:22105789:G:A	-38180	38	40	0.078431	-1	3.06e-07	-0.787415	0.148625	0.0008	0.000876	0.000794	0.000204	0.002716	No
ENSG00000115170.13	ACVR1	4993	1.04388	360.548	172.558	3.34e-06	chr2:157857924:T:C	-17938	15	15	0.029412	1	5.21e-07	-0.674545	0.130055	0.0007	0.000878	0.000796	0.000298	0.002722	No
ENSG00000078399.17	HOXA9	5512	1.05864	397.171	170.771	3.35e-06	chr7:27166848:G:C	-8332	167	208	0.407843	1	4.56e-07	0.412465	0.079099	0.001	0.000879	0.000796	0.000282	0.002723	Yes
ENSG00000106070.17	GRB10	5925	1.0621	427.769	172.99	3.2e-06	chr7:50740336:T:C	-53126	135	152	0.298039	-1	5.13e-07	0.290428	0.055963	0.001	0.000885	0.000801	0.000264	0.002741	Yes
ENSG00000056558.10	TRAF1	4326	1.07639	321.548	168.946	4.69e-06	chr9:120944538:C:T	15365	46	49	0.096078	1	5.89e-07	0.225136	0.043625	0.0006	0.000886	0.000802	0.000365	0.002745	Yes
ENSG00000188921.13	HACD4	6057	1.03386	470.373	172.224	2.41e-06	chr9:21057063:T:C	25427	47	50	0.098039	1	3.48e-07	-0.258035	0.048951	0.0007	0.000888	0.000803	0.000223	0.002748	Yes
ENSG00000173482.16	PTPRM	6029	1.03617	764.129	177.799	1.51e-06	chr18:7780627:G:A	213845	25	25	0.04902	1	3.14e-07	0.745119	0.140783	0.0009	0.00089	0.000805	0.000138	0.002755	Yes
ENSG00000211935.3	IGHV1-3	1332	1.04342	82.0323	169.182	1.48e-05	chr14:106821177:T:C	815603	14	15	0.029412	1	2.34e-06	-1.01144	0.208024	0.0008	0.000893	0.000808	0.001309	0.002763	Yes
ENSG00000138363.14	ATIC	5806	1.04017	519.37	173.735	2.3e-06	chr2:215335280:C:T	23463	92	107	0.209804	1	3.7e-07	-0.175336	0.033344	0.0009	0.000894	0.000808	0.000205	0.002765	Yes
ENSG00000169902.13	TPST1	5505	1.05444	95.8018	161.153	1.37e-05	chr7:66095574:A:G	-109625	157	194	0.380392	-1	1.19e-06	0.247196	0.049336	0.0003	0.000894	0.000808	0.001155	0.002765	No
ENSG00000138326.18	RPS24	5268	1.03785	598.634	178.741	1.97e-06	chr10:78128588:G:C	94828	153	189	0.370588	1	4.53e-07	-0.069184	0.013264	0.0006	0.000897	0.000811	0.000177	0.002775	No
ENSG00000128159.11	TUBGCP6	5925	1.05004	610.59	172.185	2.11e-06	chr22:50233725:G:A	-11246	154	186	0.364706	1	2.97e-07	0.123446	0.023271	0.001	0.000901	0.000815	0.000179	0.002787	Yes
ENSG00000182685.7	BRICD5	5097	1.04702	443.026	172.381	2.84e-06	chr16:2211682:C:T	-268	192	252	0.494118	-1	4.27e-07	-0.206932	0.039577	0.0006	0.000901	0.000815	0.000245	0.002787	Yes
ENSG00000086544.2	ITPKC	5543	1.07051	455.998	171.635	3.29e-06	chr19:40669485:C:T	-47618	77	85	0.166667	1	4.78e-07	-0.233536	0.044868	0.0014	0.000918	0.00083	0.000253	0.00284	No
ENSG00000158106.13	RHPN1	5568	1.03842	440.041	172.852	2.76e-06	chr8:143239777:G:A	-129110	105	125	0.245098	1	4.28e-07	0.181597	0.034734	0.0007	0.000923	0.000834	0.000241	0.002852	Yes
ENSG00000186153.16	WWOX	11134	1.04176	1008.81	172.028	1.23e-06	chr16:78262285:G:C	162872	169	223	0.437255	-1	1.57e-07	0.343637	0.063221	0.0001	0.000924	0.000834	0.000106	0.002855	Yes
ENSG00000214659.4	KRT8P26	3545	1.06069	241.73	167.886	5.88e-06	chr11:65728298:C:T	1359	76	81	0.158824	1	7.1e-07	-0.44148	0.086214	0.0007	0.000929	0.00084	0.000466	0.002872	Yes
ENSG00000121413.12	ZSCAN18	4315	1.02685	315.991	172.342	3.57e-06	chr19:58087303:C:T	-31124	95	109	0.213725	1	5.55e-07	0.381591	0.073761	0.0006	0.000929	0.00084	0.000325	0.002872	Yes
ENSG00000105971.14	CAV2	4327	1.04928	274.76	171.046	4.81e-06	chr7:116379298:G:A	91918	46	47	0.092157	-1	7.12e-07	-0.633122	0.12365	0.0006	0.000933	0.000843	0.000397	0.002883	Yes
ENSG00000143178.12	TBX19	6118	0.999309	716.239	181.724	1.31e-06	chr1:168240854:C:T	-40186	159	183	0.358824	-1	3.59e-07	-0.354295	0.067294	0.0009	0.00094	0.000849	0.000132	0.002905	Yes
ENSG00000266173.6	STRADA	3392	1.00783	239.29	176.562	4.17e-06	chr17:63842283:C:T	100297	115	133	0.260784	1	9.02e-07	0.152481	0.030077	0.001	0.000941	0.00085	0.000406	0.002907	Yes
ENSG00000187626.8	ZKSCAN4	5795	1.04239	117.939	160.172	1.08e-05	chr6:28248708:C:G	-3516	52	54	0.105882	1	8.17e-07	0.574485	0.112847	0.0008	0.000942	0.00085	0.000908	0.002908	Yes
ENSG00000107742.12	SPOCK2	4550	1.042	420.964	172.244	3.03e-06	chr10:72060796:G:T	-28236	19	21	0.041177	1	4.55e-07	-0.327767	0.062847	0.0007	0.000946	0.000854	0.000254	0.00292	Yes
ENSG00000089022.13	MAPKAPK5	2603	1.03947	144.383	168.828	8.69e-06	chr12:112816335:A:G	973232	74	82	0.160784	1	1.21e-06	0.21156	0.04226	0.0006	0.000947	0.000855	0.000736	0.002924	No
ENSG00000111850.10	SMIM8	6070	1.03214	386.955	175.129	3.09e-06	chr6:87208597:CT:C	-114078	188	249	0.488235	-1	5.77e-07	0.268035	0.051896	0.0013	0.000948	0.000855	0.000269	0.002925	Yes
ENSG00000251513.2	LIX1-AS1	6783	1.02716	345.291	173.696	3.35e-06	chr5:97097959:C:A	8884	98	113	0.221569	1	5.7e-07	0.345071	0.066775	0.0007	0.00095	0.000857	0.000297	0.002932	No
ENSG00000187609.15	EXD3	3267	1.06076	350.817	172.479	4.14e-06	chr9:137388262:T:C	-35000	53	55	0.107843	1	6.66e-07	0.38179	0.074356	0.0005	0.000951	0.000857	0.000321	0.002933	Yes
ENSG00000276007.1	RP11-358L22.3	11053	1.05068	1089.21	173.991	1.25e-06	chr16:78134425:G:A	11182	68	76	0.14902	1	1.87e-07	0.514882	0.095353	0.001	0.000951	0.000857	0.000101	0.002933	No
ENSG00000116574.5	RHOU	4846	1.05083	430.45	172.891	3.17e-06	chr1:229026953:G:A	291876	136	162	0.317647	-1	5.03e-07	-0.239714	0.046154	0.0008	0.000954	0.00086	0.000255	0.002941	Yes
ENSG00000267767.2	LINC01801	5978	1.05669	574.229	172.558	2.48e-06	chr19:34854070:T:C	21201	76	86	0.168627	1	3.69e-07	0.349286	0.066416	0.0009	0.000957	0.000862	0.000194	0.00295	Yes
ENSG00000217801.9	RP11-465B22.3	2107	1.05336	199.082	171.91	7e-06	chr1:1098246:C:G	38512	91	107	0.209804	1	1.17e-06	-0.438366	0.087445	0.0007	0.000957	0.000863	0.000554	0.002951	Yes
ENSG00000111728.10	ST8SIA1	4683	1.03443	433.581	175.208	2.84e-06	chr12:22086870:C:T	-350171	34	35	0.068628	1	5.28e-07	0.614859	0.118612	0.0005	0.000962	0.000867	0.000242	0.002966	Yes
ENSG00000109107.13	ALDOC	3240	1.02697	264.275	173.441	4.42e-06	chr17:28677685:C:A	100421	150	176	0.345098	-1	7.7e-07	0.246144	0.048231	0.001	0.000962	0.000867	0.000388	0.002966	No
ENSG00000225936.1	RP11-501J20.5	4886	1.03911	555.509	178.27	2.29e-06	chr10:117423823:G:C	181900	24	25	0.04902	1	5.2e-07	-0.637418	0.122887	0.0012	0.000964	0.000868	0.000191	0.002971	No
ENSG00000180138.7	CSNK1A1L	6055	1.04694	427.66	175.384	3.14e-06	chr13:37106122:T:A	458	177	235	0.460784	-1	6.01e-07	0.258295	0.050093	0.0008	0.000965	0.000869	0.000254	0.002973	No
ENSG00000083168.9	KAT6A	4870	1.04915	346.533	170.32	3.96e-06	chr8:42019799:G:A	-32191	155	196	0.384314	-1	5.37e-07	-0.061252	0.011824	0.0011	0.000971	0.000875	0.000315	0.002992	Yes
ENSG00000206127.10	GOLGA8O	5358	1.03148	543.125	175.384	2.25e-06	chr15:32633875:C:T	178241	114	137	0.268627	-1	4.11e-07	0.23389	0.044664	0.0007	0.000976	0.000879	0.000191	0.003007	Yes
ENSG00000234678.1	ELF3-AS1	5496	1.04253	595.792	175.07	2.22e-06	chr1:201981163:G:T	-20097	155	195	0.382353	-1	3.95e-07	0.432023	0.082368	0.0009	0.000979	0.000881	0.00018	0.003015	Yes
ENSG00000159761.14	C16orf86	2910	1.03308	134.762	167.886	9.25e-06	chr16:68361925:G:C	695109	17	17	0.033333	1	1.22e-06	-0.796052	0.159052	0.0007	0.000985	0.000886	0.000775	0.003031	Yes
ENSG00000104866.10	PPP1R37	6066	1.05449	604.927	174.167	2.41e-06	chr19:45105574:G:C	13782	110	129	0.252941	1	4.05e-07	0.170436	0.032527	0.0008	0.000996	0.000897	0.000183	0.003067	Yes
ENSG00000178719.16	GRINA	4602	1.0589	384.585	170.399	3.91e-06	chr8:143969375:A:G	-20683	140	171	0.335294	1	5.32e-07	-0.108502	0.020937	0.0012	0.000999	0.000899	0.000291	0.003074	Yes
ENSG00000165102.14	HGSNAT	3497	1.02142	153.457	168.985	7.62e-06	chr8:42705389:C:T	-435066	22	23	0.045098	1	1.05e-06	-0.43319	0.086	0.0007	0.001003	0.000902	0.000658	0.003086	No
ENSG00000164897.12	TMUB1	6009	1.03943	638.144	175.679	2.08e-06	chr7:151083513:C:A	-33	12	12	0.023529	1	3.84e-07	0.328777	0.062613	0.0012	0.001004	0.000903	0.000167	0.003089	Yes
ENSG00000083290.19	ULK2	2723	1.0514	173.171	170.026	8.32e-06	chr17:19874966:C:T	7030	106	127	0.24902	1	1.25e-06	-0.228528	0.045718	0.0011	0.001005	0.000904	0.000634	0.003092	Yes
ENSG00000274292.1	RP11-347I19.7	5216	1.05644	315.148	169.79	4.73e-06	chr12:121833224:G:A	32427	60	66	0.129412	1	6.34e-07	-0.436219	0.084787	0.0005	0.001006	0.000904	0.000353	0.003094	No
ENSG00000128011.4	LRFN1	5774	1.0472	439.205	172.303	3.19e-06	chr19:39387366:G:A	72716	50	54	0.105882	1	4.85e-07	-0.185654	0.035691	0.0011	0.001006	0.000904	0.000247	0.003094	Yes
ENSG00000204482.10	LST1	15518	1.0652	272.347	152.948	5.8e-06	chr6:31588879:A:T	2755	35	37	0.072549	1	2e-07	-0.193663	0.035956	0.0004	0.001007	0.000905	0.000418	0.003094	Yes
ENSG00000261353.1	CTA-14H9.5	5735	1.04957	150.168	158.523	9.49e-06	chr6:26521207:C:G	-5856	167	209	0.409804	-1	6.09e-07	-0.439184	0.085221	0.0013	0.001007	0.000905	0.000727	0.003096	Yes
ENSG00000092871.16	RFFL	5846	1.05061	537.003	174.56	2.67e-06	chr17:35041037:A:C	-48282	162	201	0.394118	-1	4.7e-07	-0.130444	0.025044	0.0008	0.001007	0.000905	0.000204	0.003096	Yes
ENSG00000105245.9	NUMBL	5524	1.03126	455.296	173.205	2.78e-06	chr19:40702325:GTAAT:G	11353	183	246	0.482353	-1	4.42e-07	-0.275318	0.052733	0.0014	0.001012	0.000909	0.000228	0.003109	No
ENSG00000090975.12	PITPNM2	4441	1.0347	220.406	168.612	5.88e-06	chr12:123216992:AAAAT:A	66977	101	113	0.221569	-1	7.5e-07	-0.16242	0.03179	0.0008	0.001013	0.00091	0.000476	0.003112	No
ENSG00000259660.2	DNM1P47	3539	1.06699	462.043	173.794	3.48e-06	chr15:101776822:T:C	25790	90	97	0.190196	1	6.01e-07	-0.392616	0.076143	0.0004	0.001015	0.000911	0.000248	0.003118	No
ENSG00000053524.12	MCF2L2	5058	1.03228	486.426	174.167	2.64e-06	chr3:183428645:C:G	-133	176	239	0.468627	1	4.5e-07	-0.306589	0.058761	0.0006	0.001022	0.000917	0.000214	0.003139	Yes
ENSG00000188566.13	NDOR1	3867	1.04947	432.86	175.208	3.34e-06	chr9:137208820:T:A	3125	145	183	0.358824	-1	6.36e-07	0.157198	0.030557	0.0011	0.001023	0.000918	0.000252	0.003141	Yes
ENSG00000196139.13	AKR1C3	8298	1.02196	859.295	179.977	1.39e-06	chr10:5311403:C:T	276049	159	208	0.407843	1	3.39e-07	-0.268371	0.050856	0.0012	0.001023	0.000918	0.000118	0.003142	No
ENSG00000280206.1	CTB-193M12.5	2828	1.05788	257.503	169.986	5.95e-06	chr16:15700528:C:T	-709	165	211	0.413725	-1	8.44e-07	0.224192	0.044097	0.0007	0.001026	0.00092	0.000434	0.003149	No
ENSG00000103335.21	PIEZO1	7534	1.04748	669.859	171.773	2.14e-06	chr16:88745071:G:C	-40140	68	75	0.147059	-1	2.92e-07	0.235563	0.04438	0.0008	0.001027	0.000921	0.000162	0.003151	Yes
ENSG00000181220.15	ZNF746	4425	1.04355	390.035	173.873	3.58e-06	chr7:149527267:G:A	29450	103	116	0.227451	1	6.23e-07	-0.10236	0.01988	0.0006	0.001027	0.000921	0.000276	0.003151	No
ENSG00000264644.1	KRT18P8	6951	1.01681	848.325	178.407	1.37e-06	chr18:9692169:AC:A	12676	180	251	0.492157	1	2.94e-07	0.303744	0.057242	0.0004	0.001028	0.000922	0.000118	0.003153	No
ENSG00000132170.19	PPARG	6124	1.03599	537.973	172.872	2.48e-06	chr3:12462796:C:A	175428	155	194	0.380392	-1	3.78e-07	-0.388175	0.073883	0.0006	0.001034	0.000927	0.000196	0.003172	No
ENSG00000225151.10	GOLGA2P7	4217	1.03637	249.587	164.431	5.37e-06	chr15:84143022:A:G	-87114	176	219	0.429412	-1	4.87e-07	0.32366	0.06223	0.0009	0.001037	0.00093	0.000422	0.003181	No
ENSG00000166823.5	MESP1	5615	1.02533	577.836	179.624	2.16e-06	chr15:89750545:A:C	-765	164	211	0.413725	-1	5.36e-07	0.425867	0.082205	0.001	0.00104	0.000932	0.000177	0.003189	No
ENSG00000168906.12	MAT2A	5654	1.05569	351.924	171.36	4.35e-06	chr2:85496643:G:A	-42522	11	12	0.023529	1	6.48e-07	0.780654	0.151866	0.0007	0.001041	0.000932	0.000316	0.00319	Yes
ENSG00000119669.4	IRF2BPL	6712	1.05487	638.511	174.265	2.39e-06	chr14:77029543:C:T	1458	155	187	0.366667	1	4.03e-07	-0.139309	0.026582	0.0009	0.001041	0.000932	0.000174	0.00319	Yes
ENSG00000177494.5	ZBED2	5740	1.02864	324.417	170.457	3.94e-06	chr3:111671979:TA:T	76536	59	62	0.121569	1	5.38e-07	0.583194	0.112592	0.001	0.001042	0.000933	0.000318	0.003193	No
ENSG00000131591.17	C1orf159	2320	1.06145	214.927	170.242	7.43e-06	chr1:1094425:A:G	-21936	95	111	0.217647	1	1.12e-06	-0.175606	0.034954	0.0006	0.001045	0.000936	0.000525	0.003203	Yes
ENSG00000063169.10	GLTSCR1	5223	1.02786	573.048	177.681	2.23e-06	chr19:47605181:C:CGT	-3942	66	72	0.141176	-1	4.83e-07	-0.203722	0.039158	0.0008	0.001049	0.000939	0.00018	0.003213	Yes
ENSG00000138780.14	GSTCD	5006	1.03767	302.15	173.166	4.53e-06	chr4:105700486:T:C	-8623	82	90	0.176471	1	7.76e-07	0.335394	0.065739	0.001	0.001049	0.000939	0.00035	0.003214	Yes
ENSG00000224934.2	RP11-441O15.3	5318	1.04684	291.968	171.007	4.99e-06	chr10:99441997:C:A	10806	161	202	0.396078	-1	7.4e-07	-0.314777	0.061575	0.0008	0.00105	0.00094	0.000371	0.003215	Yes
ENSG00000265148.5	TSPOAP1-AS1	4212	1.02743	457.21	177.092	2.8e-06	chr17:58341665:A:G	16215	113	131	0.256863	1	5.97e-07	-0.26271	0.050935	0.0008	0.001052	0.000942	0.000225	0.003223	Yes
ENSG00000078070.12	MCCC1	4924	1.04977	429.384	174.089	3.47e-06	chr3:183083204:T:G	-32871	129	160	0.313726	-1	6.12e-07	0.325747	0.063221	0.0014	0.001054	0.000944	0.000255	0.003228	Yes
ENSG00000139180.10	NDUFA9	5953	1.02292	890.638	179.977	1.4e-06	chr12:4653185:T:G	4078	130	150	0.294118	1	3.39e-07	0.138662	0.026278	0.001	0.001056	0.000945	0.000114	0.003232	Yes
ENSG00000100359.20	SGSM3	3400	1.05774	215.776	166.08	7.31e-06	chr22:40394097:G:A	23506	100	110	0.215686	1	8.03e-07	0.136086	0.026712	0.0005	0.001059	0.000947	0.000518	0.003241	No
ENSG00000259429.5	UBE2Q2P2	4361	1.06663	280.386	164.922	5.97e-06	chr15:82482894:T:C	127752	167	201	0.394118	1	5.75e-07	0.35422	0.068572	0.0009	0.001061	0.000949	0.000408	0.003247	Yes
ENSG00000114779.19	ABHD14B	2984	1.03568	128.162	166.473	1.07e-05	chr3:51988726:G:A	5449	20	20	0.039216	1	1.3e-06	-0.340492	0.068225	0.0007	0.001062	0.00095	0.00082	0.003251	Yes
ENSG00000110079.16	MS4A4A	4778	1.04645	305.75	172.833	4.83e-06	chr11:60264798:C:T	-15743	27	29	0.056863	1	8.15e-07	-0.623442	0.122449	0.0007	0.001067	0.000954	0.000354	0.003265	Yes
ENSG00000260302.1	RP11-973H7.1	6340	1.04724	531.526	173.382	2.79e-06	chr18:12827355:A:T	51432	183	233	0.456863	1	4.52e-07	-0.445232	0.085349	0.0009	0.001069	0.000956	0.000204	0.00327	Yes
ENSG00000001461.16	NIPAL3	4803	1.02266	460.314	176.68	2.74e-06	chr1:24413622:C:A	-5669	70	76	0.14902	1	5.66e-07	-0.173598	0.033583	0.0005	0.001073	0.000959	0.00022	0.003281	Yes
ENSG00000011114.14	BTBD7	6396	1.05552	667.818	176.66	2.36e-06	chr14:93273009:T:C	-60083	186	244	0.478431	-1	4.78e-07	-0.116922	0.022465	0.0005	0.001076	0.000962	0.000166	0.003291	Yes
ENSG00000173068.17	BNC2	7682	1.0408	579.264	172.244	2.48e-06	chr9:16873553:C:T	2710	180	247	0.484314	-1	3.6e-07	0.263632	0.050078	0.0005	0.001078	0.000963	0.000184	0.003296	Yes
ENSG00000283537.1	RP11-298A10.2	3704	1.03271	267.322	175.306	5.09e-06	chr7:143740475:C:T	116077	48	52	0.101961	1	1.04e-06	-0.656794	0.130317	0.0007	0.00108	0.000965	0.00039	0.003301	Yes
ENSG00000178974.9	FBXO34	5929	1.04577	472.463	175.875	3.14e-06	chr14:55152893:G:C	-118416	149	186	0.364706	1	6.23e-07	0.204911	0.0398	0.0013	0.00108	0.000965	0.000229	0.003301	No
ENSG00000064393.15	HIPK2	5065	1.04068	552.99	177.033	2.61e-06	chr7:140638853:T:C	861075	51	55	0.107843	1	5.49e-07	0.156457	0.030231	0.0009	0.001086	0.000969	0.000193	0.003317	Yes
ENSG00000156232.7	WHAMM	4419	1.05395	292	166.787	5.4e-06	chr15:82843501:G:A	33873	181	250	0.490196	-1	5.89e-07	0.191722	0.037151	0.001	0.001086	0.000969	0.000379	0.003317	Yes
ENSG00000266389.1	CTB-41I6.1	5940	1.04904	761.599	177.269	2.01e-06	chr17:8932303:G:A	-33593	142	170	0.333333	1	4.16e-07	0.342185	0.065378	0.0012	0.001089	0.000972	0.000143	0.003326	Yes
ENSG00000175279.21	CENPS	4481	1.06174	395.701	174.972	4.21e-06	chr1:10438396:C:T	7613	53	56	0.109804	1	8.14e-07	0.541119	0.106277	0.0009	0.001091	0.000974	0.000285	0.003332	No
ENSG00000164929.16	BAALC	6422	1.07501	379.192	169.358	4.78e-06	chr8:103141321:G:T	611	64	71	0.139216	1	6.22e-07	0.555419	0.107869	0.0005	0.001091	0.000974	0.000308	0.003332	Yes
ENSG00000100216.5	TOMM22	4822	1.03486	395.94	171.89	3.52e-06	chr22:38471041:G:A	-210907	19	21	0.041177	1	5.27e-07	-0.271282	0.052331	0.0006	0.001092	0.000974	0.000265	0.003333	No
ENSG00000168904.14	LRRC28	7439	1.07311	744.464	172.106	2.41e-06	chr15:99309447:C:T	58085	101	111	0.217647	1	3.45e-07	-0.436038	0.082689	0.0006	0.001093	0.000975	0.000156	0.003336	Yes
ENSG00000258515.1	RP11-203M5.7	5058	1.03973	718.903	180.37	2.02e-06	chr14:20450938:T:C	-647	162	204	0.4	-1	5.26e-07	0.342508	0.066062	0.001	0.001099	0.000981	0.000148	0.003354	Yes
ENSG00000232533.1	AC093673.5	3385	1.03496	219.314	171.831	6.41e-06	chr7:143379943:C:T	-552	27	27	0.052941	1	1.05e-06	-0.572958	0.113766	0.0009	0.0011	0.000981	0.000479	0.003356	Yes
ENSG00000135452.9	TSPAN31	4310	1.04973	267.67	170.438	5.81e-06	chr12:57812715:TCTTA:T	72979	115	135	0.264706	1	8.47e-07	-0.211328	0.041575	0.0007	0.001101	0.000982	0.000408	0.00336	Yes
ENSG00000163382.11	NAXE	4700	1.0568	397.501	172.518	4.1e-06	chr1:156637794:C:T	46032	13	13	0.02549	1	6.59e-07	-0.439477	0.085554	0.0007	0.001102	0.000983	0.00028	0.003362	Yes
ENSG00000164967.9	RPP25L	4590	1.05947	193.123	164.49	8.61e-06	chr9:34670991:T:G	58887	187	251	0.492157	-1	8.66e-07	-0.149896	0.029516	0.0006	0.001106	0.000986	0.000581	0.003373	Yes
ENSG00000171793.13	CTPS1	5604	1.06321	400.938	169.221	4.28e-06	chr1:40973690:A:G	-5645	132	159	0.311765	-1	5.4e-07	0.258174	0.049852	0.0012	0.001116	0.000995	0.000283	0.003402	Yes
ENSG00000243795.1	LINC02044	6271	1.05336	410.719	171.792	3.93e-06	chr3:113107815:G:A	-60004	138	174	0.341176	1	5.94e-07	0.406932	0.07888	0.001	0.001117	0.000995	0.000269	0.003405	Yes
ENSG00000181513.14	ACBD4	6054	1.03793	275.803	167.631	5.29e-06	chr17:45125351:C:A	-7249	185	227	0.445098	1	6.13e-07	0.172773	0.033535	0.0008	0.001119	0.000997	0.000384	0.00341	Yes
ENSG00000180509.11	KCNE1	4780	1.04912	580.465	177.406	2.71e-06	chr21:34518660:C:T	6385	146	178	0.34902	1	5.89e-07	-0.191654	0.037138	0.0008	0.00112	0.000998	0.000188	0.003413	Yes
ENSG00000122692.8	SMU1	6565	1.05566	414.312	170.418	3.96e-06	chr9:33045149:A:G	-31510	163	215	0.421569	1	5.41e-07	-0.22243	0.04295	0.0007	0.00112	0.000998	0.000268	0.003413	Yes
ENSG00000111877.17	MCM9	5542	1.07571	211.273	161.546	8.84e-06	chr6:118930142:G:A	-5020	105	121	0.237255	1	7.11e-07	-0.269181	0.052568	0.0011	0.001121	0.000998	0.000554	0.003414	Yes
ENSG00000165118.14	C9orf64	6283	1.08431	459.374	170.34	4.29e-06	chr9:83935024:C:A	-21962	188	252	0.494118	1	5.9e-07	0.278072	0.053889	0.0008	0.001122	0.000999	0.000261	0.003417	Yes
ENSG00000126264.9	HCST	5303	1.05501	472.408	172.46	3.47e-06	chr19:35903776:T:C	-80	11	11	0.021569	1	5.41e-07	-0.494	0.095393	0.0008	0.001124	0.001	0.000235	0.003422	Yes
ENSG00000235106.9	LINC00094	7634	1.03301	936.808	177.818	1.51e-06	chr9:134041986:G:A	16547	164	207	0.405882	1	3.15e-07	0.26411	0.049908	0.0009	0.001126	0.001002	0.000111	0.003427	No
ENSG00000277476.1	RP11-147L13.13	4880	1.0447	477.754	173.971	3.22e-06	chr17:68065510:C:T	-67691	121	137	0.268627	1	5.56e-07	-0.354271	0.068486	0.0014	0.001128	0.001004	0.000226	0.003434	Yes
ENSG00000001036.13	FUCA2	5015	1.03613	527.832	176.542	2.75e-06	chr6:143472018:G:A	-39672	11	11	0.021569	1	5.63e-07	-0.753685	0.145774	0.0007	0.001129	0.001004	0.0002	0.003436	Yes
ENSG00000232973.11	CYP1B1-AS1	6499	1.0179	445.664	171.027	2.89e-06	chr2:38185804:A:G	112357	179	248	0.486275	-1	3.92e-07	-0.251481	0.047934	0.0009	0.001135	0.00101	0.000225	0.003455	Yes
ENSG00000100351.16	GRAP2	4149	1.05456	328.182	170.83	5.03e-06	chr22:39917352:T:C	16270	174	218	0.427451	-1	7.38e-07	0.158361	0.030974	0.0009	0.001136	0.00101	0.000337	0.003456	No
ENSG00000167186.10	COQ7	3079	1.05064	265.846	172.97	6.11e-06	chr16:19084052:A:G	16360	159	196	0.384314	-1	1.08e-06	-0.313128	0.062242	0.0008	0.001146	0.001019	0.000412	0.003485	Yes
ENSG00000136522.13	MRPL47	5012	1.04162	350.391	172.95	4.37e-06	chr3:179641454:T:C	36800	61	63	0.123529	1	7.32e-07	0.222382	0.043482	0.001	0.001146	0.001019	0.000305	0.003486	No
ENSG00000151176.7	PLBD2	5649	1.04411	452.825	171.89	3.44e-06	chr12:113244225:T:C	-114341	31	33	0.064706	1	5.12e-07	0.395159	0.076135	0.0013	0.001146	0.001019	0.000238	0.003487	Yes
ENSG00000169884.13	WNT10B	4570	1.04117	256.769	171.105	5.96e-06	chr12:48971640:A:C	-123	183	241	0.472549	1	9.18e-07	-0.214815	0.042404	0.0007	0.00115	0.001022	0.000416	0.003498	Yes
ENSG00000228452.1	RP5-994D16.9	4670	1.07946	289.382	169.339	6.8e-06	chr1:42830502:C:T	53712	113	132	0.258824	1	9.41e-07	0.509727	0.100724	0.001	0.001156	0.001028	0.000409	0.003516	Yes
ENSG00000106952.7	TNFSF8	6712	1.05214	558.338	172.636	2.96e-06	chr9:114930602:C:T	7	89	99	0.194118	1	4.57e-07	-0.360086	0.069056	0.0012	0.001157	0.001028	0.000197	0.003517	Yes
ENSG00000163833.7	FBXO40	5763	1.06029	265.308	171.773	6.59e-06	chr3:121686664:TAC:T	93545	115	133	0.260784	-1	1.08e-06	-0.479647	0.09535	0.0008	0.00116	0.00103	0.000424	0.003523	Yes
ENSG00000101152.10	DNAJC5	4798	1.05457	477.832	171.714	3.52e-06	chr20:63926906:T:C	31724	81	91	0.178431	1	5.21e-07	-0.11221	0.021634	0.0012	0.00116	0.00103	0.000232	0.003523	No
ENSG00000130413.15	STK33	6542	1.04127	507.216	173.205	3.05e-06	chr11:8559358:T:C	-34931	19	20	0.039216	1	4.92e-07	-1.08818	0.209325	0.0011	0.001161	0.001031	0.000211	0.003526	Yes
ENSG00000119899.12	SLC17A5	6411	1.02265	323.59	171.655	4.22e-06	chr6:73625774:C:G	-28381	36	40	0.078431	1	6.39e-07	0.453204	0.088115	0.0008	0.001164	0.001033	0.000313	0.003535	Yes
ENSG00000182732.16	RGS6	5271	1.0383	409.776	171.694	3.72e-06	chr14:71999065:TA:T	66626	128	153	0.3	-1	5.53e-07	-0.216418	0.04183	0.0009	0.001168	0.001037	0.000259	0.003548	Yes
ENSG00000171853.15	TRAPPC12	7096	1.04212	723.393	173.245	2.16e-06	chr2:3471618:A:G	91943	61	65	0.127451	1	3.32e-07	0.354794	0.067184	0.0012	0.001169	0.001037	0.000148	0.003549	Yes
ENSG00000142687.17	KIAA0319L	2241	1.05574	248.48	171.753	6.89e-06	chr1:35388556:G:C	-168857	12	13	0.02549	1	1.14e-06	-0.471798	0.093995	0.001	0.00117	0.001038	0.000447	0.003552	No
ENSG00000258659.6	TRIM34	9253	1.03055	732.957	174.285	1.98e-06	chr11:5643454:T:G	23690	24	24	0.047059	1	3.27e-07	-0.564402	0.1068	0.0008	0.001175	0.001042	0.000141	0.003566	No
ENSG00000185052.11	SLC24A3	6397	1.03018	556.379	175.738	2.62e-06	chr20:19308662:A:G	96016	31	35	0.068628	1	5e-07	0.453842	0.08736	0.0008	0.001179	0.001046	0.000186	0.003577	Yes
ENSG00000065320.8	NTN1	5973	1.03865	771.142	178.348	2.01e-06	chr17:9251435:C:T	229893	118	137	0.268627	-1	4.51e-07	-0.521998	0.100053	0.0012	0.001185	0.001051	0.000138	0.003594	Yes
ENSG00000121690.10	DEPDC7	5580	1.03718	466.24	176.444	3.3e-06	chr11:33039015:CT:C	23151	154	194	0.380392	1	6.86e-07	0.339076	0.06612	0.001	0.001188	0.001054	0.000227	0.003605	Yes
ENSG00000124615.17	MOCS1	6526	1.04558	515.924	173.009	3.16e-06	chr6:39893553:T:C	-40998	12	12	0.023529	1	5.06e-07	1.35116	0.260204	0.0005	0.001192	0.001057	0.00021	0.003615	Yes
ENSG00000133835.14	HSD17B4	6189	1.08427	327.201	162.979	6.4e-06	chr5:119374192:A:AT	-78251	22	24	0.047059	1	5.36e-07	0.467561	0.090249	0.0007	0.001197	0.001061	0.000366	0.00363	Yes
ENSG00000135678.11	CPM	6004	1.06655	547.022	173.304	3.43e-06	chr12:68937152:G:A	-34418	176	222	0.435294	-1	5.68e-07	-0.270095	0.052261	0.001	0.001197	0.001061	0.000209	0.003631	No
ENSG00000144381.16	HSPD1	3744	1.04818	214.072	168.985	7.79e-06	chr2:197343925:CAG:C	-172812	79	91	0.178431	1	1.08e-06	-0.15172	0.030152	0.0009	0.001198	0.001062	0.000508	0.003633	No
ENSG00000230202.1	RP11-632C17__A.1	5507	1.04458	277.689	167.709	5.87e-06	chr6:118157344:A:G	158369	167	221	0.433333	1	6.99e-07	0.21164	0.041302	0.0004	0.001199	0.001063	0.000388	0.003636	No
ENSG00000182134.15	TDRKH	4073	1.05747	278.228	171.321	6.4e-06	chr1:151713605:C:T	-77811	176	231	0.452941	1	1.01e-06	-0.25182	0.049918	0.0008	0.001205	0.001068	0.000401	0.003653	Yes
ENSG00000107371.12	EXOSC3	5401	1.04984	547.789	175.777	3.1e-06	chr9:37879640:GT:G	78203	149	185	0.362745	-1	6.09e-07	-0.246629	0.047857	0.0007	0.001209	0.001071	0.0002	0.003663	Yes
ENSG00000137337.14	MDC1	18509	1.0805	259.176	151.358	8.04e-06	chr6:30851382:G:A	133493	12	12	0.023529	1	2.65e-07	0.592627	0.111235	0.0001	0.001222	0.001082	0.000457	0.003701	Yes
ENSG00000244198.5	RP4-545C24.1	4133	1.03934	296.3	171.694	5.42e-06	chr7:144558535:C:G	363677	27	28	0.054902	1	8.58e-07	0.731704	0.144022	0.0016	0.001224	0.001084	0.000359	0.003709	No
ENSG00000250479.8	CHCHD10	4330	1.02002	423.923	177.877	3.33e-06	chr22:23749573:T:A	-18870	170	219	0.429412	1	7.68e-07	-0.157512	0.03086	0.0007	0.001226	0.001085	0.000237	0.003712	Yes
ENSG00000129347.19	KRI1	5321	1.03105	499.067	175.247	3.05e-06	chr19:10559056:A:G	-6981	120	133	0.260784	1	5.75e-07	0.1821	0.03525	0.0009	0.001227	0.001086	0.000208	0.003714	Yes
ENSG00000145781.8	COMMD10	7064	1.02965	655.198	178.132	2.3e-06	chr5:116298321:T:C	212847	69	72	0.141176	1	5.18e-07	0.282804	0.054512	0.0013	0.001228	0.001087	0.000158	0.003719	Yes
ENSG00000011523.13	CEP68	5882	1.02454	562.337	177.602	2.6e-06	chr2:65076448:T:C	20082	139	169	0.331373	-1	5.71e-07	0.16747	0.032409	0.0011	0.001232	0.00109	0.000181	0.003729	Yes
ENSG00000135114.12	OASL	5587	1.06598	325.942	168.475	5.89e-06	chr12:121031850:C:T	-7392	174	230	0.45098	1	7.45e-07	0.197162	0.038578	0.0006	0.001234	0.001091	0.00035	0.003733	Yes
ENSG00000162378.12	ZYG11B	4737	1.05148	321.727	170.634	5.47e-06	chr1:52706491:T:C	-19976	170	216	0.423529	1	8.02e-07	-0.143714	0.028208	0.0013	0.001241	0.001098	0.000341	0.003755	Yes
ENSG00000133619.17	KRBA1	5002	1.04706	351.021	173.775	4.88e-06	chr7:149751212:G:A	36431	21	23	0.045098	1	8.85e-07	0.414999	0.081793	0.0006	0.001243	0.001099	0.000309	0.003761	No
ENSG00000042429.11	MED17	5656	1.0514	349.782	171.321	5.04e-06	chr11:93762809:A:G	-21418	100	115	0.22549	1	7.67e-07	0.298131	0.058407	0.001	0.001244	0.0011	0.000314	0.003762	Yes
ENSG00000243989.8	ACY1	2985	1.04252	128.73	166.689	1.3e-05	chr3:52667950:G:A	684540	22	22	0.043137	1	1.68e-06	0.589996	0.119542	0.0008	0.001251	0.001106	0.000832	0.003783	No
ENSG00000136273.11	HUS1	7120	1.04604	531.79	173.127	3.24e-06	chr7:47970587:G:A	-8994	54	55	0.107843	1	5.25e-07	0.363709	0.070149	0.001	0.001258	0.001112	0.000204	0.003805	Yes
ENSG00000136811.16	ODF2	3619	1.06512	390.384	175.502	4.99e-06	chr9:128525073:C:T	69887	109	128	0.25098	-1	1.03e-06	-0.207482	0.041151	0.0008	0.001259	0.001112	0.000292	0.003806	Yes
ENSG00000213199.7	ASIC3	5965	1.05027	656.373	175.149	2.7e-06	chr7:151051782:C:G	3490	104	125	0.245098	1	4.97e-07	0.272711	0.052478	0.0007	0.00126	0.001114	0.000167	0.00381	No
ENSG00000165282.13	PIGO	4340	1.05434	281.603	168.769	6.47e-06	chr9:35086273:A:G	-10328	175	230	0.45098	-1	8.5e-07	0.196097	0.038583	0.0007	0.001261	0.001114	0.000393	0.00381	No
ENSG00000203880.11	PCMTD2	3416	1.0424	345.061	172.46	4.88e-06	chr20:64274498:C:A	18803	70	70	0.137255	1	8.04e-07	-0.174497	0.034253	0.0014	0.001261	0.001114	0.000311	0.00381	Yes
ENSG00000177103.13	DSCAML1	5912	1.03926	513.666	175.149	3.23e-06	chr11:117828047:G:A	10522	165	197	0.386275	1	6.08e-07	-0.435118	0.084428	0.0012	0.001266	0.001118	0.000207	0.003826	No
ENSG00000104447.12	TRPS1	4422	1.03653	295.856	174.462	5.52e-06	chr8:115413632:A:G	-396041	186	239	0.468627	-1	1.07e-06	-0.159652	0.031722	0.0009	0.00127	0.001121	0.000356	0.003837	No
ENSG00000267868.1	RP11-120K24.3	5935	1.04526	680.088	176.935	2.56e-06	chr13:112961081:GTCTGCTATGCCTCCACGTTGCA:G	-5050	163	195	0.382353	-1	5.33e-07	0.468424	0.0904	0.0009	0.001278	0.001129	0.000159	0.003861	No
ENSG00000184575.11	XPOT	4685	1.01653	330.125	172.244	4.35e-06	chr12:64363733:T:C	-40617	157	201	0.394118	1	6.92e-07	-0.141326	0.027568	0.0012	0.001279	0.001129	0.000302	0.003861	No
ENSG00000205707.10	ETFRF1	7097	1.06131	646.452	176.032	2.99e-06	chr12:25171206:A:G	-24010	26	28	0.054902	1	5.95e-07	0.479579	0.092967	0.0013	0.00128	0.001129	0.000174	0.003863	Yes
ENSG00000204304.11	PBX2	20728	1.06174	347.692	156.698	5.58e-06	chr6:31368473:A:G	-821713	129	156	0.305882	1	2.67e-07	-0.098713	0.018532	0.0009	0.001284	0.001133	0.000325	0.003875	Yes
ENSG00000161179.13	YDJC	3500	1.04326	273.892	171.773	6.3e-06	chr22:21600268:G:A	-29796	94	108	0.211765	1	1.03e-06	-0.144464	0.028655	0.0011	0.001285	0.001133	0.000392	0.003877	Yes
ENSG00000122986.13	HVCN1	2864	1.05832	147.827	163.568	1.29e-05	chr12:110688804:C:T	-16146	39	39	0.076471	1	1.32e-06	-0.317035	0.06357	0.0008	0.001289	0.001137	0.000756	0.003891	Yes
ENSG00000261188.1	CTA-445C9.14	7022	1.05557	995.797	178.427	1.89e-06	chr22:26515581:G:C	3044	19	20	0.039216	1	4.23e-07	-0.824823	0.157695	0.0006	0.001293	0.00114	0.000112	0.003901	No
ENSG00000257815.5	LINC01481	6562	1.04795	390.696	169.927	4.59e-06	chr12:70395936:A:T	153043	76	82	0.160784	1	6.19e-07	0.536344	0.104144	0.0008	0.001296	0.001143	0.000278	0.00391	Yes
ENSG00000268618.1	AC092316.1	6957	1.03345	749.294	177.563	2.18e-06	chr19:8548790:C:T	-716	39	42	0.082353	1	4.66e-07	0.742989	0.142602	0.0007	0.001296	0.001143	0.00014	0.00391	Yes
ENSG00000153029.14	MR1	5418	1.04588	437.798	175.129	4.06e-06	chr1:181053759:C:A	20334	136	173	0.339216	1	7.9e-07	0.210677	0.041324	0.0013	0.001301	0.001147	0.000247	0.003925	No
ENSG00000250878.3	METTL21EP	6418	1.0251	645.238	179.428	2.4e-06	chr13:102884014:C:T	3915	143	168	0.329412	1	5.96e-07	-0.468204	0.090772	0.001	0.001303	0.001148	0.000158	0.003928	Yes
ENSG00000247708.7	STX18-AS1	6719	1.02476	713.595	176.856	2.17e-06	chr4:4708633:G:A	166502	39	42	0.082353	1	4.4e-07	-0.596574	0.114242	0.0011	0.001305	0.00115	0.000143	0.003934	No
ENSG00000273374.1	RP11-383I23.2	5499	1.06356	199.168	164.157	1e-05	chr3:99764427:T:A	-41631	132	161	0.315686	-1	1.02e-06	-0.348902	0.069175	0.0013	0.001308	0.001153	0.000569	0.003943	No
ENSG00000213759.9	UGT2B11	7455	1.04373	275.257	169.123	6.43e-06	chr4:69234703:G:T	20231	59	61	0.119608	1	8.67e-07	-0.437498	0.086154	0.0015	0.001316	0.001159	0.000391	0.003966	No
ENSG00000186522.14	44814	3045	1.04425	239.363	171.458	7.46e-06	chr2:109615620:G:A	1414	114	132	0.258824	1	1.22e-06	-0.389308	0.077802	0.0011	0.001323	0.001165	0.00045	0.003986	No
ENSG00000075415.12	SLC25A3	5253	1.04242	433.059	170.987	4.1e-06	chr12:98593667:G:A	76	26	28	0.054902	1	5.88e-07	0.245737	0.047615	0.0017	0.001332	0.001173	0.000247	0.004014	No
ENSG00000020256.19	ZFP64	6269	1.03864	601.271	175.738	2.88e-06	chr20:52278021:A:G	73713	158	191	0.37451	1	5.59e-07	-0.239933	0.046394	0.0009	0.001333	0.001173	0.000176	0.004014	No
ENSG00000187037.8	GPR141	7191	1.06446	559.852	171.36	3.66e-06	chr7:37715479:G:A	31683	170	215	0.421569	1	5.3e-07	-0.184844	0.035663	0.0011	0.001335	0.001175	0.000203	0.004021	Yes
ENSG00000175084.11	DES	4832	1.0406	408.941	177.445	4.31e-06	chr2:219400402:A:G	-17975	136	170	0.333333	-1	9.98e-07	0.365564	0.072419	0.001	0.001338	0.001178	0.000261	0.004029	No
ENSG00000119681.11	LTBP2	5153	1.03737	436.657	175.109	3.95e-06	chr14:74463399:T:C	-148979	32	34	0.066667	1	7.65e-07	0.586668	0.114924	0.0011	0.001339	0.001178	0.000242	0.00403	Yes
ENSG00000256427.1	RP11-118B22.4	4842	1.02683	353.495	172.283	4.56e-06	chr12:9046852:A:T	-199645	145	173	0.339216	1	7.32e-07	-0.421471	0.082411	0.001	0.001339	0.001178	0.00029	0.00403	Yes
ENSG00000099284.13	H2AFY2	7542	1.05135	838.741	174.148	2.26e-06	chr10:70152908:G:A	100112	182	231	0.452941	1	3.75e-07	-0.230631	0.043881	0.0012	0.001341	0.00118	0.000131	0.004036	No
ENSG00000251079.6	BMS1P2	938	1.03039	57.9594	165.825	2.86e-05	chr10:48195097:T:C	643143	108	123	0.241176	1	4.06e-06	0.362526	0.076502	0.0008	0.001345	0.001183	0.001787	0.004047	Yes
ENSG00000100353.17	EIF3D	5760	1.03434	634.724	176.13	2.68e-06	chr22:36528729:C:T	-707	91	107	0.209804	1	5.3e-07	0.109852	0.021194	0.0013	0.001345	0.001183	0.000165	0.004047	Yes
ENSG00000135624.15	CCT7	3906	1.04538	221.152	171.517	8.29e-06	chr2:73139931:G:A	-93489	178	232	0.454902	1	1.39e-06	-0.08622	0.017326	0.0012	0.001349	0.001186	0.000488	0.004057	Yes
ENSG00000283696.1	RP11-122G18.12	5522	1.05657	467.071	175.07	4.22e-06	chr1:161306153:C:T	-93256	16	16	0.031373	1	8.21e-07	1.26716	0.248962	0.0011	0.001349	0.001186	0.000238	0.004057	Yes
ENSG00000123104.11	ITPR2	6867	1.0577	429.487	166.669	4.62e-06	chr12:26850425:T:G	17227	31	33	0.064706	1	4.85e-07	-0.227469	0.043728	0.0009	0.00135	0.001186	0.00026	0.004059	Yes
ENSG00000163378.13	EOGT	6152	1.04794	446.066	172.97	4.2e-06	chr3:69021306:G:A	7366	119	135	0.264706	1	7.01e-07	-0.278617	0.054379	0.0014	0.001356	0.001192	0.000244	0.004078	Yes
ENSG00000115364.13	MRPL19	6682	1.05693	503.921	174.089	3.94e-06	chr2:75658284:T:C	11501	109	123	0.241176	1	7.08e-07	-0.237139	0.046303	0.0015	0.001358	0.001194	0.000221	0.004083	Yes
ENSG00000099999.14	RNF215	5118	1.05403	296.858	167.493	6.58e-06	chr22:30364829:A:C	-56942	100	112	0.219608	1	7.87e-07	-0.353097	0.069251	0.0007	0.001359	0.001194	0.000372	0.004086	Yes
ENSG00000175792.11	RUVBL1	5208	1.05096	384.835	173.225	5.02e-06	chr3:128244349:A:G	90435	58	62	0.121569	-1	8.77e-07	-0.231722	0.045654	0.0012	0.001372	0.001205	0.000285	0.004122	No
ENSG00000111886.10	GABRR2	5141	1.08566	342.981	166.394	7.01e-06	chr6:89317075:A:G	1776	187	245	0.480392	-1	7.82e-07	0.299498	0.058722	0.0007	0.001379	0.001211	0.00035	0.004142	Yes
ENSG00000112137.17	PHACTR1	5429	1.06644	468.933	171.91	4.59e-06	chr6:13200218:C:CT	483413	103	114	0.223529	1	7.19e-07	-0.369984	0.072289	0.0004	0.00139	0.00122	0.000244	0.004174	Yes
ENSG00000272909.1	CTD-2555O16.4	5510	1.03596	331.024	169.103	5.37e-06	chr14:64831136:C:T	388898	17	17	0.033333	1	7e-07	-0.676604	0.132046	0.0013	0.001393	0.001223	0.000318	0.004183	No
ENSG00000174944.8	P2RY14	5794	1.06726	440.506	171.027	4.93e-06	chr3:151251505:G:A	-26962	73	77	0.15098	1	7.32e-07	-0.28286	0.055306	0.0011	0.001395	0.001225	0.00026	0.00419	Yes
ENSG00000056972.18	TRAF3IP2	5137	1.05386	283.987	168.455	7.05e-06	chr6:111587679:A:G	-18599	101	113	0.221569	1	9.2e-07	0.304612	0.060135	0.0009	0.001398	0.001227	0.000389	0.004198	Yes
ENSG00000204560.9	DHX16	19041	1.09376	253.686	149.592	1.01e-05	chr6:30717643:A:C	44606	58	64	0.12549	1	3.06e-07	-0.306648	0.057878	0.0013	0.001403	0.001231	0.000483	0.004211	Yes
ENSG00000168994.13	PXDC1	7333	1.036	720.423	176.935	2.49e-06	chr6:3751703:C:T	12542	192	255	0.5	1	5.17e-07	-0.437034	0.084233	0.0014	0.001404	0.001231	0.000146	0.004213	No
ENSG00000096093.15	EFHC1	6397	1.04985	379.786	169.123	5.18e-06	chr6:52413186:G:A	51063	21	22	0.043137	1	6.71e-07	-0.736847	0.143554	0.0011	0.001409	0.001236	0.000288	0.004228	Yes
ENSG00000167394.12	ZNF668	2103	1.02914	127.462	168.023	1.35e-05	chr16:31077026:G:A	2706	169	208	0.407843	1	1.93e-06	0.319504	0.06514	0.0012	0.00141	0.001236	0.00081	0.00423	Yes
ENSG00000159352.15	PSMD4	4113	1.02959	218.333	166.944	7.91e-06	chr1:151131516:G:C	-123187	42	45	0.088235	1	9.42e-07	-0.221663	0.043804	0.0017	0.001411	0.001238	0.000474	0.004234	Yes
ENSG00000106009.15	BRAT1	8095	1.04207	668.8	172.656	2.81e-06	chr7:2555593:G:A	-134	76	85	0.166667	1	4.29e-07	-0.218052	0.041713	0.0013	0.001413	0.001239	0.00016	0.004239	Yes
ENSG00000211676.2	IGLJ2	4011	1.04766	350.335	176.071	5.55e-06	chr22:22904902:T:C	5421	163	220	0.431373	-1	1.21e-06	-0.387063	0.077306	0.0007	0.001414	0.001239	0.00031	0.00424	Yes
ENSG00000136856.17	SLC2A8	4185	1.05165	355.744	170.909	5.61e-06	chr9:127403716:C:T	6578	96	112	0.219608	1	8.43e-07	-0.273748	0.053843	0.0011	0.001414	0.001239	0.000309	0.00424	Yes
ENSG00000101470.9	TNNC2	5571	1.0517	468.75	174.03	4.26e-06	chr20:45718938:G:A	-114807	155	202	0.396078	1	7.71e-07	0.333659	0.065381	0.0008	0.001415	0.00124	0.000234	0.004241	No
ENSG00000268027.5	AC006129.2	4387	1.05368	349.865	172.224	5.79e-06	chr19:41587313:C:A	42121	16	16	0.031373	1	9.64e-07	-0.386863	0.076525	0.001	0.001418	0.001242	0.000316	0.00425	Yes
ENSG00000211584.13	SLC48A1	6569	1.02984	401.999	170.654	4.34e-06	chr12:47797202:C:T	43286	42	42	0.082353	1	6.12e-07	-0.309801	0.060127	0.001	0.001423	0.001247	0.000257	0.004266	Yes
ENSG00000170439.6	METTL7B	4327	1.05345	301.942	174.658	6.73e-06	chr12:55677547:T:G	-3999	122	144	0.282353	1	1.36e-06	-0.416449	0.083615	0.0007	0.001424	0.001247	0.000366	0.004268	Yes
ENSG00000266904.5	LINC00663	5082	1.05833	280.417	169.81	7.48e-06	chr19:19771667:C:T	-4756	73	79	0.154902	1	1.09e-06	0.419045	0.083324	0.0009	0.001425	0.001247	0.000399	0.004268	Yes
ENSG00000160323.18	ADAMTS13	7047	1.04566	797.165	175.522	2.43e-06	chr9:133469936:TGGGAGTGGCATCTGAGGCC:T	55578	67	70	0.137255	1	4.53e-07	-0.47002	0.090112	0.0014	0.001428	0.00125	0.000136	0.004277	Yes
ENSG00000157335.20	CLEC18C	3524	1.01923	228.736	172.518	7.13e-06	chr16:69965397:C:A	-208052	128	140	0.27451	1	1.25e-06	-0.399987	0.080017	0.0012	0.001429	0.001251	0.000439	0.00428	Yes
ENSG00000156239.11	N6AMT1	5842	1.06921	258.918	165.138	8.69e-06	chr21:28931363:C:A	45992	70	73	0.143137	1	9.21e-07	-0.256569	0.050653	0.0011	0.00143	0.001251	0.000445	0.004281	Yes
ENSG00000168060.15	NAALADL1	3691	1.04867	274.765	169.378	7.21e-06	chr11:65065467:T:C	6918	162	203	0.398039	-1	1.01e-06	0.212662	0.042151	0.0011	0.001431	0.001252	0.000397	0.004283	Yes
ENSG00000185436.11	IFNLR1	5112	1.02198	489.055	176.915	3.41e-06	chr1:24190390:G:A	2431	184	244	0.478431	1	7.36e-07	-0.223607	0.043731	0.0011	0.001432	0.001253	0.000207	0.004287	No
ENSG00000204469.12	PRRC2A	16638	1.08299	284.525	153.498	8.62e-06	chr6:31612179:G:T	-8541	149	196	0.384314	1	3.52e-07	0.082671	0.01569	0.0008	0.001433	0.001254	0.000419	0.004289	Yes
ENSG00000087589.16	CASS4	6634	1.0429	730.912	177.877	2.62e-06	chr20:56422512:G:A	10400	48	49	0.096078	1	5.88e-07	-0.169311	0.032805	0.0015	0.001437	0.001257	0.000147	0.0043	Yes
ENSG00000156502.13	SUPV3L1	6920	1.05459	632.789	174.697	3.27e-06	chr10:69207375:C:T	27143	23	24	0.047059	1	5.99e-07	0.519092	0.100654	0.0016	0.001442	0.001261	0.000175	0.004315	Yes
ENSG00000136404.15	TM6SF1	4261	1.08466	205.868	158.876	1.21e-05	chr15:83087641:A:G	-19766	137	167	0.327451	1	8.52e-07	0.1663	0.032724	0.0008	0.001444	0.001263	0.000582	0.00432	No
ENSG00000255310.2	AF131215.2	7849	1.05029	463.541	164.529	4.36e-06	chr8:11129349:C:T	19623	189	252	0.494118	1	3.8e-07	-0.240101	0.045709	0.001	0.001445	0.001263	0.000236	0.004322	Yes
ENSG00000173486.12	FKBP2	3693	1.05427	297.817	171.89	6.96e-06	chr11:64249463:C:A	8459	187	255	0.5	1	1.16e-06	0.141811	0.028279	0.0013	0.001446	0.001263	0.000372	0.004322	No
ENSG00000139112.10	GABARAPL1	6686	1.04098	380.896	170.143	5e-06	chr12:10214641:CT:C	2183	89	99	0.194118	1	6.95e-07	-0.163533	0.031907	0.001	0.001446	0.001263	0.00028	0.004322	Yes
ENSG00000197969.11	VPS13A	6137	1.04216	538.254	173.245	3.59e-06	chr9:77334157:G:C	156804	54	63	0.123529	1	5.97e-07	-0.138452	0.026844	0.0009	0.001457	0.001273	0.000199	0.004356	Yes
ENSG00000215375.6	MYL5	5308	1.07142	308.745	166.689	7.54e-06	chr4:690607:C:G	16785	47	52	0.101961	1	8.72e-07	-0.442267	0.087113	0.0014	0.00146	0.001276	0.000375	0.004364	Yes
ENSG00000156475.18	PPP2R2B	5380	1.04058	426.362	174.874	4.51e-06	chr5:146862763:ATT:A	-222021	166	209	0.409804	1	8.75e-07	-0.188766	0.037187	0.0012	0.001466	0.00128	0.00025	0.00438	No
ENSG00000147650.11	LRP12	5689	1.02983	305.638	172.204	5.89e-06	chr8:104660247:T:C	71223	164	194	0.380392	1	9.81e-07	-0.287373	0.056887	0.0009	0.00147	0.001284	0.000339	0.004393	Yes
ENSG00000113597.17	TRAPPC13	4998	1.04385	318.225	171.125	6.2e-06	chr5:65559126:C:A	-65590	192	253	0.496078	1	9.62e-07	-0.186388	0.036866	0.0015	0.001471	0.001284	0.000338	0.004393	No
ENSG00000260231.1	JHDM1D-AS1	4589	1.08335	394.074	168.809	6.39e-06	chr7:140224017:C:A	46756	37	40	0.078431	1	8.4e-07	-0.513638	0.101012	0.0009	0.001471	0.001284	0.000303	0.004393	Yes
ENSG00000147804.9	SLC39A4	3441	1.04367	291.086	171.066	6.78e-06	chr8:144413427:C:A	-3468	37	39	0.076471	1	1.06e-06	-0.533366	0.105948	0.0009	0.001473	0.001286	0.000369	0.004399	Yes
ENSG00000124256.14	ZBP1	6852	1.05011	920.355	176.483	2.24e-06	chr20:57628137:G:A	7561	24	24	0.047059	1	4.43e-07	-0.4658	0.089218	0.0016	0.001475	0.001287	0.000119	0.004404	Yes
ENSG00000162086.14	ZNF75A	4610	1.07045	475.775	171.557	4.91e-06	chr16:3041694:A:G	-266700	111	126	0.247059	1	7.58e-07	0.211712	0.041455	0.0008	0.001477	0.001289	0.000243	0.004409	Yes
ENSG00000163935.13	SFMBT1	4080	1.04838	270.274	168.122	7.56e-06	chr3:53104238:T:C	58170	60	67	0.131373	-1	9.74e-07	-0.32568	0.064451	0.0013	0.001481	0.001292	0.000403	0.004419	Yes
ENSG00000169228.13	RAB24	4431	1.06512	490.861	175.679	4.62e-06	chr5:176498220:C:T	-805524	56	64	0.12549	1	9.53e-07	-0.130758	0.025852	0.0016	0.001481	0.001292	0.000232	0.004419	Yes
ENSG00000162739.13	SLAMF6	5366	1.03352	576.233	177.916	3.23e-06	chr1:160490119:C:A	-33143	102	114	0.223529	1	7.45e-07	-0.16022	0.031351	0.0015	0.001484	0.001295	0.000181	0.004429	No
ENSG00000130812.10	ANGPTL6	5585	1.0456	403.522	172.577	4.99e-06	chr19:10181296:A:G	78500	14	15	0.029412	1	8.31e-07	-1.06072	0.20851	0.001	0.001486	0.001295	0.000268	0.004432	Yes
ENSG00000257878.1	RP11-256L6.3	6713	1.06047	439.346	168.75	5.03e-06	chr12:96039301:A:T	42780	78	85	0.166667	1	6.31e-07	0.21343	0.041475	0.001	0.001486	0.001296	0.000256	0.004433	Yes
ENSG00000143353.11	LYPLAL1	6139	1.06084	361.002	169.888	6.16e-06	chr1:219290802:T:C	116840	175	241	0.472549	-1	8.71e-07	-0.23321	0.045934	0.0005	0.00149	0.001299	0.000312	0.004443	Yes
ENSG00000113441.15	LNPEP	6613	1.07778	286.504	166.944	8.6e-06	chr5:96929296:C:A	-6514	162	207	0.405882	1	1.04e-06	0.079218	0.015722	0.0015	0.00149	0.001299	0.000411	0.004443	Yes
ENSG00000108622.10	ICAM2	2839	1.04387	189.274	172.126	1.06e-05	chr17:64027592:A:G	6958	148	176	0.345098	1	1.92e-06	-0.123769	0.02523	0.0011	0.00149	0.001299	0.000568	0.004443	Yes
ENSG00000185905.3	C16orf54	1819	1.05879	134.412	167.14	1.64e-05	chr16:29736580:A:G	-9426	74	87	0.170588	1	2.28e-06	0.189703	0.038969	0.0014	0.001493	0.001301	0.000833	0.004451	No
ENSG00000166816.13	LDHD	5499	1.0554	364.397	168.259	5.94e-06	chr16:75139178:G:A	22407	175	221	0.433333	-1	7.4e-07	0.358419	0.070111	0.0014	0.001503	0.001309	0.000305	0.004478	No
ENSG00000187260.15	WDR86	5929	1.02689	669.253	177.936	2.7e-06	chr7:151443420:A:T	32693	108	122	0.239216	1	6.1e-07	0.36558	0.070945	0.0012	0.001507	0.001313	0.000153	0.004491	Yes
ENSG00000160710.15	ADAR	3326	1.05953	322.37	173.441	6.92e-06	chr1:154583949:G:A	-44050	181	240	0.470588	1	1.29e-06	-0.083359	0.016698	0.0014	0.001509	0.001314	0.000348	0.004494	Yes
ENSG00000170540.14	ARL6IP1	3303	1.01899	251.757	173.775	6.83e-06	chr16:18953285:A:T	151607	182	228	0.447059	-1	1.3e-06	0.245249	0.049144	0.001	0.00151	0.001315	0.000399	0.004498	Yes
ENSG00000084092.6	NOA1	7605	1.0705	538.452	169.554	4.44e-06	chr4:56891684:C:G	-86955	131	164	0.321569	1	5.78e-07	0.213277	0.041297	0.0007	0.001512	0.001316	0.000215	0.004502	Yes
ENSG00000113790.10	EHHADH	5048	1.04591	546.727	175.011	3.75e-06	chr3:185307547:T:C	25557	36	39	0.076471	-1	7.16e-07	0.714277	0.139531	0.0013	0.001512	0.001316	0.000198	0.004502	Yes
ENSG00000179978.11	RP11-1319K7.1	759	1.01536	38.4698	169.947	4.37e-05	chr5:71009726:A:T	881292	55	61	0.119608	1	8.75e-06	-0.391302	0.085748	0.0013	0.001512	0.001316	0.002579	0.004502	Yes
ENSG00000197548.12	ATG7	6273	1.05604	648.724	172.793	3.39e-06	chr3:11247579:A:G	-24730	108	124	0.243137	1	5.4e-07	-0.165754	0.032005	0.0014	0.00152	0.001323	0.000171	0.004525	Yes
ENSG00000196576.14	PLXNB2	5587	1.04529	576.804	173.461	3.6e-06	chr22:50303917:G:C	-3710	146	181	0.354902	1	6.08e-07	-0.123068	0.023879	0.0006	0.001536	0.001336	0.000187	0.004571	Yes
ENSG00000230555.2	RP11-517P14.2	7420	1.04753	328.53	168.553	6.41e-06	chr10:43429978:CT:C	9240	50	56	0.109804	1	8.27e-07	0.686829	0.134985	0.0018	0.001537	0.001337	0.000331	0.004574	No
ENSG00000108784.9	NAGLU	3126	1.06534	203.384	167.749	1.16e-05	chr17:42530323:T:A	-5849	101	116	0.227451	-1	1.58e-06	0.214544	0.043357	0.0012	0.001543	0.001342	0.00056	0.004591	Yes
ENSG00000253368.3	TRNP1	3601	1.04916	251.104	169.103	8.54e-06	chr1:26985686:G:GA	-8021	10	10	0.019608	1	1.21e-06	1.27922	0.255521	0.0009	0.00155	0.001348	0.000435	0.00461	Yes
ENSG00000112305.14	SMAP1	6296	1.06831	351.063	168.436	6.89e-06	chr6:70652051:C:A	-15725	129	151	0.296078	1	8.94e-07	0.359103	0.070807	0.0012	0.001554	0.001351	0.000327	0.004621	Yes
ENSG00000137502.9	RAB30	6172	1.0293	323.737	169.672	5.85e-06	chr11:82918109:T:C	-153814	186	243	0.476471	1	8.08e-07	-0.106246	0.02086	0.0008	0.001555	0.001352	0.000319	0.004625	No
ENSG00000167930.15	FAM234A	3986	1.04414	399.438	170.87	5.23e-06	chr16:254515:C:T	19969	84	96	0.188235	1	7.74e-07	-0.209534	0.041065	0.0008	0.001558	0.001354	0.00027	0.004632	Yes
ENSG00000118496.4	FBXO30	5140	1.03447	252.551	170.889	7.81e-06	chr6:145175056:A:T	-639697	20	21	0.041177	1	1.24e-06	-0.291588	0.058304	0.0005	0.001566	0.001361	0.000415	0.004655	Yes
ENSG00000240038.6	AMY2B	6508	1.07983	236.306	164.451	1.11e-05	chr1:103582934:C:T	21177	100	113	0.221569	1	1.17e-06	-0.279487	0.055747	0.0014	0.001567	0.001362	0.000501	0.004658	Yes
ENSG00000211720.3	TRBV11-1	4019	1.02154	362.791	178.996	5e-06	chr7:142339215:G:C	-68457	44	45	0.088235	1	1.31e-06	-0.68011	0.13633	0.0013	0.001568	0.001362	0.000279	0.004659	Yes
ENSG00000265975.1	CTB-41I6.2	5954	1.03402	827.731	180.527	2.39e-06	chr17:8974872:T:G	7349	155	191	0.37451	1	6.43e-07	0.290145	0.056425	0.001	0.001578	0.001371	0.000127	0.004689	Yes
ENSG00000237604.1	AP001056.1	5208	1.02942	603.815	177.642	3.19e-06	chr21:44095466:T:G	-80023	133	158	0.309804	-1	7.19e-07	0.42679	0.083388	0.0015	0.001578	0.001371	0.000171	0.004689	Yes
ENSG00000143416.20	SELENBP1	4087	1.06233	238.154	168.514	9.97e-06	chr1:150498047:C:T	-874686	56	60	0.117647	1	1.39e-06	0.218336	0.04388	0.0014	0.001583	0.001374	0.000475	0.004701	No
ENSG00000184731.5	FAM110C	3532	1.0575	193.428	163.411	1.19e-05	chr2:28780:G:A	-18090	23	25	0.04902	1	1.19e-06	0.923528	0.184312	0.0016	0.001584	0.001375	0.000577	0.004703	Yes
ENSG00000004142.11	POLDIP2	3348	1.03815	290.709	173.029	7.02e-06	chr17:28367840:G:A	10318	174	235	0.460784	1	1.28e-06	0.130991	0.026225	0.0021	0.001584	0.001375	0.000364	0.004703	Yes
ENSG00000243064.8	ABCC13	4513	1.04337	415.749	174.933	5.08e-06	chr21:14280981:G:C	44775	134	155	0.303922	1	1.01e-06	-0.245381	0.048627	0.0011	0.001584	0.001375	0.000258	0.004703	Yes
ENSG00000149531.15	FRG1BP	726	1.02477	23.0908	170.752	8.11e-05	chr20:30309441:T:C	-67931	183	230	0.45098	1	1.89e-05	0.366158	0.083564	0.0007	0.001585	0.001375	0.004407	0.004705	Yes
ENSG00000189409.13	MMP23B	3836	1.05529	411.025	172.538	5.54e-06	chr1:1648636:G:A	16541	111	126	0.247059	1	9.37e-07	0.308256	0.060902	0.0012	0.001587	0.001377	0.00027	0.004709	No
ENSG00000116962.14	NID1	6345	1.03395	542.023	177.328	3.67e-06	chr1:236107917:A:AG	42755	110	129	0.252941	1	8.26e-07	-0.240136	0.047192	0.0013	0.001587	0.001377	0.000193	0.00471	Yes
ENSG00000117533.14	VAMP4	5872	1.05891	290.622	166.689	8.03e-06	chr1:171744668:G:C	2421	81	86	0.168627	1	9.41e-07	0.181803	0.035925	0.0007	0.001589	0.001378	0.000385	0.004715	Yes
ENSG00000197275.13	RAD54B	5865	1.04011	437.246	174.344	4.78e-06	chr8:94480988:CT:C	5879	177	224	0.439216	1	9e-07	0.370861	0.073145	0.0013	0.001602	0.001389	0.000244	0.004752	No
ENSG00000227495.1	AC109333.10	6714	1.0362	605.508	174.442	3.37e-06	chr17:5037805:T:A	17712	119	144	0.282353	1	6.07e-07	0.444457	0.086232	0.0016	0.001604	0.00139	0.000174	0.004757	Yes
ENSG00000205269.5	TMEM170B	6081	1.04849	623.425	175.954	3.54e-06	chr6:11612062:AT:A	73784	97	116	0.227451	1	7.18e-07	-0.128809	0.025165	0.0015	0.001605	0.001391	0.000175	0.00476	Yes
ENSG00000145743.15	FBXL17	6279	1.06491	330.153	165.629	7.41e-06	chr5:108324593:C:T	-57505	63	65	0.127451	1	7.88e-07	-0.266929	0.052354	0.0009	0.001607	0.001393	0.000345	0.004764	Yes
ENSG00000183691.4	NOG	4949	1.04858	530.089	175.404	4.18e-06	chr17:56581253:C:T	-12446	25	25	0.04902	-1	8.34e-07	0.320416	0.062992	0.0016	0.001611	0.001396	0.000206	0.004775	No
ENSG00000110047.17	EHD1	3576	1.03296	285.88	170.929	7.05e-06	chr11:64880577:A:G	-7719	65	69	0.135294	-1	1.1e-06	-0.137839	0.027423	0.0009	0.001618	0.001402	0.000365	0.004796	No
ENSG00000114904.12	NEK4	3757	1.04184	245.034	169.712	8.73e-06	chr3:52711071:T:C	-59878	185	233	0.456863	1	1.3e-06	0.197124	0.039494	0.0014	0.001622	0.001405	0.000437	0.004806	No
ENSG00000205890.3	RP11-473M20.5	4102	1.03927	431.79	172.656	4.89e-06	chr16:3051222:G:T	16324	135	164	0.321569	1	8.16e-07	0.187745	0.036878	0.0015	0.001627	0.001409	0.000246	0.00482	Yes
ENSG00000197879.14	MYO1C	6944	1.0441	882.422	176.994	2.47e-06	chr17:1421123:T:C	-71689	38	40	0.078431	1	5.14e-07	0.444352	0.085628	0.001	0.001628	0.00141	0.000122	0.004824	Yes
ENSG00000175445.14	LPL	8081	1.07084	744.975	172.361	3.45e-06	chr8:20075578:C:G	173861	24	24	0.047059	1	5.33e-07	0.76062	0.146791	0.0013	0.00163	0.001411	0.000155	0.004827	Yes
ENSG00000250731.1	TPM3P6	7306	1.02309	1075	180.763	1.77e-06	chr19:53435454:G:A	-43896	17	17	0.033333	1	4.68e-07	1.29647	0.24889	0.0012	0.001631	0.001412	9.45e-05	0.00483	Yes
ENSG00000014138.8	POLA2	3583	1.05518	252.593	167.827	9.26e-06	chr11:65322321:G:C	60559	52	58	0.113725	-1	1.21e-06	-0.32966	0.065858	0.0018	0.001632	0.001413	0.000439	0.004833	Yes
ENSG00000228340.5	MIR646HG	6156	1.0557	674.943	174.128	3.48e-06	chr20:60315944:G:A	228104	27	31	0.060784	1	6.15e-07	-0.515496	0.100068	0.0014	0.001634	0.001414	0.000165	0.004836	Yes
ENSG00000183137.14	CEP57L1	4740	1.0444	310.864	173.205	7.05e-06	chr6:109161444:G:C	66334	70	75	0.147059	1	1.3e-06	-0.416603	0.08347	0.0011	0.001637	0.001416	0.000347	0.004845	No
ENSG00000135617.3	PRADC1	3906	1.05626	209.613	168.416	1.13e-05	chr2:73191241:CTATT:C	-41997	166	220	0.431373	1	1.6e-06	-0.184327	0.037275	0.0012	0.001642	0.00142	0.000531	0.004858	Yes
ENSG00000160791.13	CCR5	5036	1.05111	266.718	167.199	8.61e-06	chr3:46252293:A:G	-118561	146	182	0.356863	1	1.06e-06	-0.289228	0.057452	0.0019	0.001645	0.001423	0.000411	0.004868	Yes
ENSG00000213246.6	SUPT4H1	4201	1.0736	403.911	171.301	6.53e-06	chr17:58355382:C:T	3721	75	79	0.154902	1	1.04e-06	-0.114069	0.022633	0.0008	0.001646	0.001424	0.000288	0.00487	Yes
ENSG00000122224.17	LY9	5249	1.04677	495.581	173.716	4.52e-06	chr1:160824707:C:T	28633	182	243	0.476471	1	8.06e-07	-0.116286	0.022829	0.0018	0.001647	0.001424	0.000219	0.004872	No
ENSG00000105609.16	LILRB5	7652	1.06188	1091.67	176.837	2.25e-06	chr19:54261651:G:A	4350	52	60	0.117647	1	4.59e-07	0.618609	0.118658	0.0011	0.001649	0.001426	0.000103	0.004877	Yes
ENSG00000172367.15	PDZD3	5043	1.06289	413.095	172.028	6e-06	chr11:119149167:G:A	-36308	167	211	0.413725	1	9.9e-07	0.322665	0.063899	0.0018	0.001652	0.001428	0.000274	0.004885	Yes
ENSG00000142867.12	BCL10	6439	1.03488	442.28	171.537	4.72e-06	chr1:85303900:G:C	26810	16	16	0.031373	1	7.21e-07	0.480909	0.093972	0.0013	0.001655	0.00143	0.000237	0.004892	Yes
ENSG00000255354.1	RP11-148O21.2	5849	1.04003	348.65	164.961	6.19e-06	chr8:11502129:G:T	-57891	120	145	0.284314	1	6.02e-07	-0.301644	0.058503	0.001	0.001656	0.001431	0.000305	0.004895	Yes
ENSG00000280119.1	AC093642.1	4094	1.0394	267.879	168.573	8.03e-06	chr2:241907861:C:T	-93348	43	45	0.088235	1	1.08e-06	-0.649682	0.129152	0.0012	0.001659	0.001433	0.000397	0.004902	Yes
ENSG00000257221.3	RP11-689B22.2	6281	1.03528	489.659	174.069	4.28e-06	chr12:108784227:C:A	155540	34	36	0.070588	1	7.77e-07	-0.598378	0.117292	0.0014	0.001659	0.001433	0.000215	0.004902	Yes
ENSG00000170456.15	DENND5B	7445	1.04759	513.101	169.672	4.42e-06	chr12:31598667:G:A	7570	121	140	0.27451	-1	5.8e-07	0.175653	0.034016	0.0014	0.001659	0.001433	0.000212	0.004902	Yes
ENSG00000146215.13	CRIP3	4774	1.04891	520.544	173.775	4.4e-06	chr6:43380774:A:G	71977	145	179	0.35098	1	7.86e-07	0.303634	0.059544	0.0017	0.001665	0.001437	0.00021	0.004917	No
ENSG00000130299.16	GTPBP3	5918	1.03471	685.621	179.016	3.06e-06	chr19:17312335:G:A	-22585	123	141	0.276471	1	7.58e-07	0.211665	0.041446	0.0016	0.001665	0.001437	0.000153	0.004917	Yes
ENSG00000160201.11	U2AF1	5970	1.05166	508.693	171.733	4.59e-06	chr21:42956423:G:T	-151164	40	45	0.088235	1	7.08e-07	-0.322915	0.063052	0.0014	0.001666	0.001438	0.000216	0.004918	Yes
ENSG00000179057.13	IGSF22	5820	1.03339	560.369	177.485	3.73e-06	chr11:18707103:T:C	-19127	151	188	0.368627	1	8.5e-07	0.387064	0.076157	0.0012	0.001675	0.001446	0.000187	0.004946	Yes
ENSG00000198722.14	UNC13B	4336	1.06986	273.266	166.414	9.68e-06	chr9:35107768:C:A	-54224	142	181	0.354902	1	1.15e-06	-0.407804	0.08129	0.0017	0.001692	0.00146	0.000422	0.004995	No
ENSG00000154025.15	SLC5A10	2713	1.0266	204.215	173.873	9.95e-06	chr17:19271561:T:C	321216	121	152	0.298039	1	2.02e-06	-0.250727	0.051228	0.0017	0.001701	0.001468	0.000502	0.005021	No
ENSG00000275765.5	RP11-54C4.3	6527	1.04501	410.194	171.851	5.6e-06	chr5:151895039:G:A	123531	181	230	0.45098	1	9.01e-07	0.41964	0.082771	0.0015	0.001711	0.001476	0.000263	0.005048	Yes
ENSG00000260401.1	RP11-800A3.4	4005	1.0308	298.486	172.931	7.04e-06	chr11:73188646:C:A	-50329	90	105	0.205882	1	1.27e-06	0.233679	0.046775	0.0012	0.001713	0.001477	0.000348	0.005054	Yes
ENSG00000101347.8	SAMHD1	3413	1.02637	315.552	173.696	6.47e-06	chr20:36939427:T:G	-12416	159	208	0.407843	1	1.22e-06	0.139345	0.027841	0.0011	0.001713	0.001477	0.000325	0.005054	Yes
ENSG00000182481.8	KPNA2	4870	1.0159	499.981	175.796	3.84e-06	chr17:68089562:G:C	54043	134	156	0.305882	1	7.78e-07	-0.239956	0.047038	0.0014	0.001725	0.001487	0.000199	0.005088	Yes
ENSG00000233452.6	STXBP5-AS1	5337	1.04391	425.717	171.596	5.43e-06	chr6:146865219:A:G	-339205	164	202	0.396078	-1	8.53e-07	0.394849	0.077702	0.0011	0.001735	0.001495	0.000253	0.005114	Yes
ENSG00000066697.14	MSANTD3	4534	1.06675	235.39	168.514	1.13e-05	chr9:100463514:CT:C	36358	73	79	0.154902	1	1.61e-06	-0.373209	0.075492	0.0014	0.001734	0.001495	0.000486	0.005114	Yes
ENSG00000101546.12	RBFA	4137	1.02868	310.655	171.557	6.75e-06	chr18:79378600:C:T	-655758	111	125	0.245098	1	1.1e-06	0.247905	0.049311	0.001	0.001735	0.001495	0.000332	0.005114	Yes
ENSG00000272079.2	LA16c-380H5.5	4068	1.05218	460.765	175.149	5.29e-06	chr16:3024335:A:C	18215	15	16	0.031373	1	1.07e-06	-0.542833	0.107859	0.0012	0.001739	0.001498	0.000239	0.005125	Yes
ENSG00000137103.16	TMEM8B	4302	1.06066	349.597	169.221	7.36e-06	chr9:35809331:A:G	-6813	148	172	0.337255	1	1.02e-06	0.242499	0.048092	0.0011	0.001742	0.001501	0.000322	0.005134	No
ENSG00000235081.1	AC010492.2	7714	1.04935	1088.25	177.406	2.21e-06	chr19:54219486:A:G	-9550	170	211	0.413725	1	4.67e-07	0.379614	0.072869	0.0015	0.001743	0.001501	0.0001	0.005136	Yes
ENSG00000101138.11	CSTF1	6600	1.0699	667.688	173.304	4.08e-06	chr20:56408019:C:T	15648	60	65	0.127451	1	6.96e-07	-0.483414	0.094321	0.0015	0.001747	0.001504	0.000173	0.005147	No
ENSG00000167434.9	CA4	2670	1.04434	118.84	166.61	1.96e-05	chr17:60157982:C:T	8046	33	39	0.076471	1	2.73e-06	-0.249933	0.051772	0.0008	0.001749	0.001506	0.000906	0.00515	Yes
ENSG00000082701.14	GSK3B	6019	1.05148	323.778	168.475	7.55e-06	chr3:120151811:C:T	57394	153	189	0.370588	1	9.99e-07	-0.097314	0.019279	0.0012	0.001752	0.001508	0.000339	0.005159	Yes
ENSG00000060971.17	ACAA1	4892	1.03928	381.562	172.97	5.96e-06	chr3:38126634:A:C	-10608	27	29	0.056863	1	1.05e-06	-0.247724	0.049183	0.0016	0.001758	0.001513	0.000278	0.005176	No
ENSG00000130768.14	SMPDL3B	3671	1.05239	243.413	169.574	1.01e-05	chr1:27890112:G:A	-44881	155	196	0.384314	1	1.53e-06	-0.334574	0.067523	0.001	0.001758	0.001513	0.000452	0.005177	Yes
ENSG00000154099.17	DNAAF1	10940	1.06161	1483.6	176.739	1.76e-06	chr16:84175892:T:C	30582	152	185	0.362745	1	3.44e-07	0.501177	0.095036	0.0011	0.001761	0.001515	7.61e-05	0.005182	Yes
ENSG00000231925.11	TAPBP	15558	1.05384	514.081	166.689	4.85e-06	chr6:33323048:A:G	8661	185	237	0.464706	-1	5.14e-07	0.080229	0.015461	0.0012	0.001762	0.001516	0.000215	0.005185	Yes
ENSG00000267102.1	RP11-686D22.7	4829	1.03769	458.1	176.778	4.93e-06	chr17:34741792:G:C	-668436	55	57	0.111765	-1	1.11e-06	-0.55384	0.110207	0.0015	0.001763	0.001517	0.000231	0.005189	Yes
ENSG00000102879.15	CORO1A	1646	1.03988	119.106	167.356	1.94e-05	chr16:30133058:C:G	-49769	169	214	0.419608	1	2.83e-06	0.080927	0.01679	0.0019	0.001778	0.001529	0.000893	0.00523	No
ENSG00000121210.15	KIAA0922	5496	1.04598	540.554	174.717	4.44e-06	chr4:153474981:C:G	8635	34	39	0.076471	1	8.49e-07	0.290896	0.057232	0.0011	0.001779	0.001529	0.0002	0.005232	Yes
ENSG00000100427.15	MLC1	6969	1.06332	697.489	172.263	3.83e-06	chr22:50061535:T:C	-24367	124	145	0.284314	1	5.97e-07	-0.264301	0.051245	0.0014	0.001781	0.001532	0.000163	0.005239	Yes
ENSG00000113119.12	TMCO6	3523	1.05447	217.858	170.143	1.16e-05	chr5:140727480:C:G	88053	173	211	0.413725	1	1.87e-06	0.256525	0.052235	0.0014	0.001783	0.001532	0.000508	0.005242	Yes
ENSG00000143322.19	ABL2	6014	1.03373	251.027	167.14	8.88e-06	chr1:179134699:T:C	-94985	44	50	0.098039	1	1.1e-06	0.287009	0.057091	0.0015	0.001787	0.001535	0.000417	0.005253	Yes
ENSG00000008838.19	MED24	4655	1.02896	350.969	173.461	6.16e-06	chr17:40032802:A:G	-28413	155	187	0.366667	-1	1.13e-06	0.159308	0.031729	0.0012	0.001787	0.001535	0.000294	0.005253	Yes
ENSG00000178199.13	ZC3H12D	6724	1.04726	612.634	173.794	3.97e-06	chr6:149490760:T:C	5699	126	154	0.301961	1	6.97e-07	0.206459	0.040287	0.0013	0.001788	0.001536	0.000177	0.005256	Yes
ENSG00000132394.10	EEFSEC	5043	1.01884	386.776	175.796	5.27e-06	chr3:128162770:G:A	-84066	118	140	0.27451	1	1.11e-06	-0.165441	0.03293	0.0008	0.001796	0.001543	0.000259	0.005277	Yes
ENSG00000167785.8	ZNF558	6432	1.03677	648.33	179.212	3.53e-06	chr19:8832666:G:A	338	152	188	0.368627	-1	9.02e-07	0.20149	0.039745	0.0012	0.001799	0.001545	0.000163	0.005286	Yes
ENSG00000136169.16	SETDB2	4938	1.06523	313.939	168.966	8.69e-06	chr13:49538707:C:G	94333	90	98	0.192157	-1	1.22e-06	-0.193171	0.038602	0.001	0.0018	0.001545	0.000363	0.005287	No
ENSG00000274270.1	RP11-34F20.7	5370	1.04875	395.327	171.321	6.25e-06	chr13:50157219:G:A	31403	62	66	0.129412	1	9.85e-07	0.71793	0.142142	0.0013	0.001801	0.001547	0.000276	0.005291	Yes
ENSG00000172771.11	EFCAB12	4848	1.05904	284.245	169.142	9.27e-06	chr3:129448701:T:A	20050	30	32	0.062745	1	1.34e-06	-0.532031	0.106732	0.0013	0.001805	0.00155	0.000394	0.005301	Yes
ENSG00000100473.15	COCH	4979	1.04272	385.044	175.502	6.2e-06	chr14:30860358:G:A	-14185	149	173	0.339216	1	1.32e-06	0.369599	0.074095	0.0017	0.001809	0.001553	0.000279	0.005312	Yes
ENSG00000185404.16	SP140L	5915	1.03702	518.034	175.227	4.46e-06	chr2:230320704:G:A	-6480	74	80	0.156863	1	8.85e-07	-0.294527	0.05805	0.0017	0.001814	0.001556	0.000204	0.005324	Yes
ENSG00000211809.2	TRAV27	7252	1.05956	756.228	177.504	3.51e-06	chr14:22124346:G:A	-23649	71	82	0.160784	1	7.95e-07	0.365611	0.071735	0.0013	0.001815	0.001557	0.000148	0.005328	No
ENSG00000178226.10	PRSS36	2025	1.07596	114.974	163.155	2.55e-05	chr16:31645257:G:T	495163	12	13	0.02549	1	2.95e-06	-0.728446	0.151422	0.0007	0.001818	0.001559	0.001019	0.005335	No
ENSG00000255582.1	OR10G2	7474	1.01506	882.94	182.529	2.28e-06	chr14:21611765:CT:C	-23175	111	125	0.245098	-1	7.01e-07	-0.489744	0.095588	0.0019	0.001819	0.00156	0.000112	0.005337	No
ENSG00000138614.14	INTS14	4283	1.04131	303.546	170.595	7.84e-06	chr15:65461787:C:G	-149502	38	39	0.076471	1	1.22e-06	-0.39386	0.0787	0.0014	0.00182	0.001561	0.000352	0.005339	Yes
ENSG00000272240.1	RP5-855D21.1	4955	1.04755	318.083	164.726	7.83e-06	chr8:294907:G:C	60020	127	154	0.301961	1	7.87e-07	0.382936	0.0751	0.0008	0.001833	0.001572	0.000342	0.005376	Yes
ENSG00000103269.13	RHBDL1	5529	1.0566	528.761	170.889	4.98e-06	chr16:648506:AG:A	-27160	168	220	0.431373	1	7.33e-07	0.405092	0.079211	0.0021	0.001834	0.001572	0.000211	0.005379	Yes
ENSG00000181885.18	CLDN7	6131	1.05236	730.513	175.306	3.52e-06	chr17:7280727:G:A	16744	59	64	0.12549	1	6.8e-07	-0.556998	0.108575	0.0018	0.001837	0.001574	0.000151	0.005386	No
ENSG00000154734.14	ADAMTS1	6839	1.03078	600.652	174.619	3.74e-06	chr21:26844373:G:T	-1036	127	147	0.288235	-1	6.94e-07	0.340433	0.066415	0.0016	0.001837	0.001574	0.000173	0.005386	Yes
ENSG00000109272.3	PF4V1	4771	1.05562	310.582	172.833	8.46e-06	chr4:73849564:A:T	-3625	122	143	0.280392	-1	1.56e-06	-0.209474	0.042309	0.0013	0.00184	0.001576	0.000358	0.005393	Yes
ENSG00000272636.3	DOC2B	3953	1.04477	588.202	176.915	4.18e-06	chr17:232590:C:T	50954	87	99	0.194118	1	9.29e-07	-0.426812	0.084294	0.0018	0.001842	0.001578	0.000183	0.005397	Yes
ENSG00000170190.15	SLC16A5	5635	1.03852	541.098	173.716	4.38e-06	chr17:75721008:G:A	633281	10	11	0.021569	1	7.77e-07	-0.476055	0.093315	0.0018	0.001844	0.001579	0.000196	0.005402	Yes
ENSG00000272334.1	RP11-129K12.1	5244	1.05852	385.552	173.009	6.97e-06	chr3:36916972:C:A	-56700	84	92	0.180392	1	1.26e-06	0.558059	0.111678	0.0016	0.00185	0.001584	0.00029	0.00542	No
ENSG00000185787.14	MORF4L1	7013	1.04947	578.152	173.559	4.41e-06	chr15:78910020:C:T	99533	48	51	0.1	1	7.74e-07	-0.249598	0.048918	0.0014	0.001854	0.001587	0.000189	0.00543	Yes
ENSG00000108839.11	ALOX12	6179	1.04567	766.111	176.739	3.26e-06	chr17:7011451:C:T	15386	59	65	0.127451	1	6.9e-07	0.251557	0.049067	0.0015	0.001857	0.00159	0.000141	0.005438	Yes
ENSG00000120262.9	CCDC170	7120	1.03694	786.368	178.034	3.02e-06	chr6:151441475:G:C	-52555	21	21	0.041177	1	6.96e-07	0.762363	0.148754	0.0014	0.001867	0.001598	0.000134	0.005466	Yes
ENSG00000127054.20	INTS11	2826	1.04627	295.192	174.422	8.52e-06	chr1:1408687:T:C	83996	59	64	0.12549	1	1.76e-06	0.17039	0.034596	0.0014	0.001867	0.001598	0.000367	0.005467	No
ENSG00000106546.12	AHR	6678	1.06578	599.55	170.457	4.73e-06	chr7:17123258:A:G	-175364	28	30	0.058824	1	6.67e-07	0.351028	0.068371	0.0013	0.00187	0.0016	0.00019	0.005473	Yes
ENSG00000259407.1	RP11-158M2.3	6966	1.056	460.769	169.515	5.84e-06	chr15:85744679:C:T	-5602	115	132	0.258824	1	7.97e-07	0.525848	0.103183	0.0012	0.001882	0.00161	0.000241	0.005509	Yes
ENSG00000108187.15	PBLD	6107	1.03351	288.251	171.086	8.15e-06	chr10:68283050:CT:C	-49999	118	135	0.264706	1	1.32e-06	0.353944	0.070968	0.0016	0.001887	0.001614	0.000363	0.005523	Yes
ENSG00000116754.13	SRSF11	5292	1.03507	296.361	167.081	8.02e-06	chr1:70904412:T:C	698730	115	130	0.254902	1	9.68e-07	-0.089385	0.017684	0.0018	0.001892	0.001618	0.000354	0.005537	No
ENSG00000116663.10	FBXO6	5432	1.03313	567.913	177.681	4.15e-06	chr1:11664881:A:C	757	170	219	0.429412	-1	9.7e-07	-0.161119	0.03188	0.002	0.001897	0.001622	0.000184	0.00555	Yes
ENSG00000127980.15	PEX1	3739	1.04375	257.198	173.245	9.79e-06	chr7:92725004:GCAGCTGAATGGCAAAAAGAAAC:G	196473	11	11	0.021569	1	1.9e-06	0.6319	0.128757	0.0016	0.0019	0.001624	0.000418	0.005557	Yes
ENSG00000116459.10	ATP5F1	6146	1.04207	555.774	174.933	4.5e-06	chr1:111424386:A:G	-24506	135	161	0.315686	1	8.76e-07	-0.107713	0.02122	0.001	0.001905	0.001629	0.000193	0.005572	No
ENSG00000106692.13	FKTN	6035	1.0454	482.74	173.461	5.29e-06	chr9:105581331:A:T	23201	140	167	0.327451	1	9.49e-07	-0.156274	0.030892	0.0015	0.001908	0.001631	0.000224	0.005579	No
ENSG00000204316.12	MRPL38	5681	1.05193	432.429	170.34	6.16e-06	chr17:75926860:T:C	21447	145	175	0.343137	1	9.02e-07	-0.113398	0.022368	0.0011	0.001912	0.001634	0.000254	0.00559	Yes
ENSG00000103034.14	NDRG4	6819	1.03232	590.692	175.522	4.01e-06	chr16:58638859:T:G	176013	109	125	0.245098	1	8e-07	0.482846	0.094763	0.0014	0.001917	0.001638	0.000176	0.005603	No
ENSG00000178913.7	TAF7	4675	1.05015	331.416	169.947	7.98e-06	chr5:141306361:A:T	-14460	28	28	0.054902	1	1.19e-06	-0.44284	0.088385	0.0019	0.001919	0.001639	0.00033	0.005607	Yes
ENSG00000273237.1	CTB-119C2.1	6128	1.05096	481.475	170.929	5.54e-06	chr7:26169586:C:A	-5359	187	240	0.470588	1	8.33e-07	-0.359166	0.070607	0.0017	0.001928	0.001646	0.000228	0.005632	Yes
ENSG00000197530.12	MIB2	3791	1.01695	399.775	174.03	5.41e-06	chr1:1639685:G:A	23806	75	88	0.172549	1	1.01e-06	0.179675	0.035617	0.0023	0.001932	0.00165	0.00025	0.005643	Yes
ENSG00000172232.9	AZU1	4408	1.03835	788.655	179.762	3.14e-06	chr19:549080:A:G	-276017	24	24	0.047059	1	8.23e-07	-0.627586	0.123313	0.0015	0.001932	0.00165	0.000134	0.005644	Yes
ENSG00000182606.14	TRAK1	5585	1.0421	347.593	172.617	7.3e-06	chr3:41736662:A:G	-277140	10	14	0.027451	1	1.3e-06	-0.475084	0.095179	0.0012	0.001935	0.001652	0.000308	0.00565	Yes
ENSG00000116095.10	PLEKHA3	5516	1.06562	314.626	166.983	9.3e-06	chr2:178458214:TA:T	-22254	116	138	0.270588	1	1.15e-06	-0.222511	0.044343	0.0014	0.001935	0.001652	0.000362	0.005651	Yes
ENSG00000180354.15	MTURN	6007	1.0445	545.269	172.263	4.74e-06	chr7:30199521:G:A	64711	169	205	0.401961	1	7.66e-07	-0.153167	0.030005	0.0012	0.001942	0.001657	0.000198	0.00567	No
ENSG00000176994.10	SMCR8	3193	1.02953	230.796	171.027	1.03e-05	chr17:18384524:G:T	69214	191	248	0.486275	1	1.73e-06	0.119397	0.024224	0.0017	0.001958	0.001671	0.000448	0.005716	Yes
ENSG00000204613.10	TRIM10	13294	1.06484	216.663	154.401	1.37e-05	chr6:30154616:G:A	-6318	10	10	0.019608	1	6.92e-07	0.74284	0.144905	0.0022	0.001974	0.001684	0.000525	0.005761	Yes
ENSG00000117151.12	CTBS	5826	1.03136	440.31	172.342	5.5e-06	chr1:84598589:T:C	24109	47	50	0.098039	1	9.15e-07	-0.155888	0.030768	0.0018	0.001975	0.001685	0.000236	0.005765	Yes
ENSG00000119820.10	YIPF4	4809	1.04354	274.919	166.218	9.52e-06	chr2:32711309:C:T	433399	148	185	0.362745	1	1.11e-06	-0.145341	0.028929	0.0017	0.001981	0.001689	0.000391	0.005779	No
ENSG00000121316.10	PLBD1	5462	1.04708	393.183	170.359	6.84e-06	chr12:14640220:C:T	71871	17	18	0.035294	1	1.02e-06	0.333051	0.066045	0.0012	0.001993	0.001699	0.000276	0.005813	No
ENSG00000176463.13	SLCO3A1	7005	1.02084	831.116	179.349	2.78e-06	chr15:91853030:A:G	-665	93	105	0.205882	1	6.97e-07	-0.113842	0.022214	0.0016	0.002013	0.001716	0.000121	0.005871	Yes
ENSG00000214402.6	LCNL1	4603	1.06163	537.209	174.972	5.53e-06	chr9:136964561:T:C	-18432	183	238	0.466667	-1	1.11e-06	-0.35009	0.069678	0.001	0.002018	0.00172	0.00021	0.005885	Yes
ENSG00000267368.1	UPK3BL	4602	1.06861	286.323	169.633	1.09e-05	chr7:102827752:C:G	184961	68	75	0.147059	1	1.67e-06	-0.571463	0.115766	0.0011	0.002026	0.001727	0.000401	0.005908	Yes
ENSG00000139624.12	CERS5	3774	1.03023	201.164	171.478	1.23e-05	chr12:50128431:G:C	-39102	138	172	0.337255	1	2.19e-06	-0.198972	0.0408	0.0017	0.002029	0.001729	0.000515	0.005915	No
ENSG00000172667.10	ZMAT3	5273	1.05909	358.614	169.829	8.23e-06	chr3:178947789:T:C	-124490	151	189	0.370588	1	1.22e-06	0.143122	0.0286	0.0022	0.002036	0.001734	0.000313	0.005933	Yes
ENSG00000128881.16	TTBK2	3552	1.05642	193.09	167.65	1.51e-05	chr15:42975842:T:C	55033	124	150	0.294118	-1	2.14e-06	0.150322	0.030793	0.0016	0.002039	0.001737	0.000576	0.005942	Yes
ENSG00000103510.19	KAT8	2060	1.04662	121.82	165.432	2.27e-05	chr16:31115000:C:A	-754	142	158	0.309804	1	2.99e-06	0.139907	0.029104	0.0009	0.002055	0.00175	0.000889	0.005987	Yes
ENSG00000224295.2	OLFM5P	9639	1.06004	826.141	177.092	3.64e-06	chr11:5610249:A:C	85294	174	219	0.429412	1	8.04e-07	-0.422177	0.082871	0.0016	0.002064	0.001757	0.000136	0.006012	No
ENSG00000105568.17	PPP2R1A	7526	1.03042	769.212	175.424	3.27e-06	chr19:52196647:C:CT	6608	19	19	0.037255	1	6.31e-07	0.256819	0.049905	0.0021	0.002067	0.00176	0.000135	0.006021	Yes
ENSG00000127081.13	ZNF484	6365	1.03799	282.074	166.178	9.38e-06	chr9:92912951:C:CT	34913	21	23	0.045098	1	1.09e-06	0.463314	0.092133	0.0014	0.002074	0.001766	0.000375	0.00604	No
ENSG00000164574.15	GALNT10	6129	1.03207	415.779	172.518	6.14e-06	chr5:154092177:A:G	-98553	154	197	0.386275	1	1.05e-06	0.292616	0.058101	0.0019	0.002077	0.001768	0.00025	0.006047	Yes
ENSG00000175387.15	SMAD2	5597	1.02905	619.244	175.954	4.06e-06	chr18:47954300:T:G	23154	25	26	0.05098	1	8.37e-07	0.397663	0.078193	0.0022	0.002082	0.001772	0.000167	0.00606	Yes
ENSG00000223799.1	IL10RB-AS1	4884	1.06148	462.73	172.401	6.61e-06	chr21:33268483:A:G	2223	138	159	0.311765	1	1.14e-06	0.301145	0.059993	0.0014	0.002083	0.001772	0.000244	0.006062	Yes
ENSG00000261367.1	RP11-455F5.4	1782	1.04435	120.774	167.356	2.29e-05	chr16:30108204:C:A	529	68	76	0.14902	-1	3.45e-06	-0.491255	0.102874	0.0016	0.002087	0.001775	0.000892	0.006073	Yes
ENSG00000006530.15	AGK	3887	1.03054	345.227	177.033	7.37e-06	chr7:141662893:A:T	111588	108	126	0.247059	1	1.78e-06	0.188187	0.038228	0.0012	0.002088	0.001776	0.0003	0.006077	Yes
ENSG00000255089.1	RP11-326C3.10	4035	1.03796	356.609	170.026	7.48e-06	chr11:320772:A:G	-1219	36	38	0.07451	1	1.11e-06	0.880205	0.175142	0.0013	0.002092	0.001779	0.000297	0.006086	No
ENSG00000143870.12	PDIA6	7354	1.04878	803.084	175.227	3.55e-06	chr2:10796911:T:G	-41066	181	241	0.472549	1	6.82e-07	-0.183617	0.035797	0.0016	0.002092	0.001779	0.000136	0.006087	Yes
ENSG00000124532.14	MRS2	7801	1.0426	621.13	173.637	4.43e-06	chr6:24449940:G:GCCT	47032	139	165	0.323529	1	7.83e-07	0.158598	0.031098	0.0015	0.002099	0.001784	0.000173	0.006104	Yes
ENSG00000188389.10	PDCD1	4664	1.04508	305.932	169.672	9.14e-06	chr2:241762928:G:A	-95980	53	60	0.117647	1	1.37e-06	0.408274	0.081981	0.0017	0.0021	0.001785	0.000353	0.006105	Yes
ENSG00000112343.10	TRIM38	6421	1.07071	262.855	162.096	1.24e-05	chr6:25941032:T:TG	-21770	85	95	0.186275	-1	1.12e-06	-0.216205	0.043049	0.0012	0.002099	0.001785	0.00044	0.006105	Yes
ENSG00000263528.7	IKBKE	3517	1.05572	326.135	170.87	9.15e-06	chr1:206470431:A:G	-64	107	117	0.229412	1	1.49e-06	-0.281298	0.056699	0.0015	0.002103	0.001787	0.000341	0.006112	Yes
ENSG00000135250.16	SRPK2	5260	1.0501	522.885	173.814	5.52e-06	chr7:105400515:C:T	1207	185	242	0.47451	-1	1.02e-06	-0.110894	0.021991	0.0015	0.002105	0.001788	0.000209	0.006118	Yes
ENSG00000100815.12	TRIP11	6271	1.03314	652.553	176.798	4e-06	chr14:92092107:CCT:C	58854	102	114	0.223529	1	8.75e-07	0.166103	0.032722	0.0018	0.002108	0.001791	0.00016	0.006128	Yes
ENSG00000253540.5	FAM86HP	4192	1.04711	235.333	168.436	1.21e-05	chr3:130131934:G:A	20462	36	37	0.072549	1	1.74e-06	-0.725038	0.147145	0.0014	0.002109	0.001791	0.000461	0.006129	Yes
ENSG00000246790.2	RP11-730K11.1	5006	1.01719	562.218	176.562	4.2e-06	chr11:121435336:C:T	-17677	192	255	0.5	1	9.1e-07	-0.238704	0.047102	0.0014	0.00211	0.001792	0.000178	0.006129	No
ENSG00000077238.13	IL4R	5489	1.02725	682.183	178.682	3.72e-06	chr16:27315521:T:G	1419	157	195	0.382353	-1	9.22e-07	0.207307	0.04093	0.0017	0.002129	0.001808	0.000151	0.006185	Yes
ENSG00000092978.10	GPATCH2	6758	1.04843	518.595	171.831	5.58e-06	chr1:217784682:A:G	153600	14	15	0.029412	1	8.96e-07	0.497676	0.09814	0.0015	0.002131	0.001809	0.00021	0.006188	No
ENSG00000154451.14	GBP5	4747	1.06411	351.623	173.735	9.08e-06	chr1:89276878:A:G	4074	174	237	0.464706	1	1.8e-06	-0.158064	0.032129	0.0015	0.002143	0.001819	0.000323	0.006222	No
ENSG00000126882.12	FAM78A	5470	1.06797	637.101	173.716	5.13e-06	chr9:131289106:C:T	12559	162	199	0.390196	1	9.32e-07	0.137294	0.02712	0.0012	0.002145	0.001821	0.00018	0.006228	No
ENSG00000179532.12	DNHD1	7934	1.04852	791.341	178.446	3.68e-06	chr11:6486401:T:C	-10895	69	73	0.143137	1	8.97e-07	-0.230618	0.045478	0.0015	0.002146	0.001821	0.000138	0.00623	Yes
ENSG00000182272.11	B4GALNT4	4249	1.05832	376.18	170.654	8.23e-06	chr11:364404:C:T	-5400	139	171	0.335294	1	1.3e-06	0.427562	0.085661	0.0021	0.002152	0.001826	0.000297	0.006246	Yes
ENSG00000160336.14	ZNF761	7209	1.04056	992.778	177.661	2.82e-06	chr19:53441633:G:A	-3368	135	163	0.319608	-1	6.27e-07	0.212488	0.041281	0.0021	0.002162	0.001834	0.000107	0.006273	Yes
ENSG00000173511.9	VEGFB	3686	1.04942	290.38	170.713	1.02e-05	chr11:64317826:C:T	83288	120	151	0.296078	1	1.67e-06	-0.117334	0.023768	0.0022	0.002162	0.001834	0.000376	0.006274	No
ENSG00000198830.10	HMGN2	3813	1.02347	285.888	174.658	8.82e-06	chr1:26504136:A:G	31686	30	31	0.060784	-1	1.86e-06	-0.347228	0.070675	0.0015	0.002166	0.001837	0.000356	0.006284	Yes
ENSG00000245534.6	RORA-AS1	5861	1.03234	670.496	176.032	3.98e-06	chr15:60479239:G:GC	61	91	96	0.188235	-1	8.24e-07	0.50737	0.099697	0.002	0.002168	0.001838	0.000155	0.006289	No
ENSG00000163607.15	GTPBP8	6616	1.04649	441.845	172.401	6.6e-06	chr3:113046420:G:A	55266	135	164	0.321569	-1	1.14e-06	0.207262	0.041286	0.003	0.002175	0.001844	0.000245	0.006307	Yes
ENSG00000213463.4	SYNJ2BP	5643	1.04188	414.486	174.383	6.85e-06	chr14:70442517:C:T	25456	156	193	0.378431	-1	1.36e-06	0.120552	0.024205	0.002	0.002177	0.001846	0.000258	0.006314	No
ENSG00000090621.13	PABPC4	5190	1.03136	450.114	173.932	5.92e-06	chr1:39570256:G:T	-6534	79	90	0.176471	1	1.12e-06	-0.254904	0.050742	0.0021	0.002181	0.001848	0.000231	0.006322	Yes
ENSG00000112290.12	WASF1	5748	1.05869	318.358	171.4	9.88e-06	chr6:110298818:C:T	118814	23	25	0.04902	1	1.69e-06	-0.754382	0.152909	0.0021	0.002181	0.001848	0.000352	0.006322	Yes
ENSG00000215251.3	FASTKD5	6488	1.04282	711.245	176.66	4.04e-06	chr20:3120216:G:A	-29044	171	208	0.407843	1	8.77e-07	-0.326966	0.064417	0.0016	0.002192	0.001857	0.000151	0.006352	No
ENSG00000283426.1	RP11-141C7.2	6714	1.05377	667.655	173.029	4.6e-06	chr3:196023145:T:A	321527	147	180	0.352941	1	7.82e-07	0.466378	0.091443	0.0017	0.002194	0.001858	0.000166	0.006357	Yes
ENSG00000090376.10	IRAK3	5002	1.01356	547.046	181.018	4.39e-06	chr12:66173462:A:G	-15417	46	48	0.094118	1	1.3e-06	-0.20676	0.041431	0.0016	0.002197	0.00186	0.000181	0.006364	Yes
ENSG00000141258.12	SGSM2	6189	1.02904	801.012	178.545	3.31e-06	chr17:2337584:C:T	76	28	29	0.056863	1	8.01e-07	-0.285673	0.056067	0.0016	0.002201	0.001863	0.000129	0.006375	Yes
ENSG00000169962.4	TAS1R3	2856	1.03279	303.017	174.992	8.96e-06	chr1:1291509:G:A	-39805	26	29	0.056863	1	1.93e-06	0.719632	0.146741	0.0014	0.002202	0.001864	0.000344	0.006378	Yes
ENSG00000148339.12	SLC25A25	3278	1.07457	255.796	168.18	1.36e-05	chr9:128065689:G:A	-2518	96	109	0.213725	1	1.97e-06	0.280127	0.057168	0.0015	0.002205	0.001867	0.000456	0.006385	Yes
ENSG00000185189.17	NRBP2	4793	1.05687	403.345	173.441	7.87e-06	chr8:143921771:G:A	80797	15	16	0.031373	1	1.5e-06	0.616629	0.124324	0.0017	0.00223	0.001887	0.000276	0.006455	Yes
ENSG00000231233.1	CFAP58-AS1	4953	1.0384	333.902	170.713	8.54e-06	chr10:104345156:C:A	-8419	109	126	0.247059	1	1.36e-06	0.234991	0.047175	0.0021	0.002236	0.001892	0.000317	0.006472	Yes
ENSG00000172301.10	COPRS	4356	1.03662	375.839	173.402	7.54e-06	chr17:31865225:C:T	5888	102	124	0.243137	-1	1.42e-06	0.269018	0.054115	0.002	0.002248	0.001902	0.000281	0.006506	No
ENSG00000110448.10	CD5	4532	1.03695	373.668	173.304	7.61e-06	chr11:61008714:C:T	-93681	91	99	0.194118	1	1.43e-06	-0.19917	0.040071	0.0014	0.00225	0.001904	0.000282	0.006512	No
ENSG00000100307.12	CBX7	4515	1.04182	415.458	172.617	7.09e-06	chr22:39135727:C:G	-16923	165	210	0.411765	1	1.25e-06	0.120354	0.024076	0.002	0.002262	0.001913	0.000257	0.006545	Yes
ENSG00000037637.10	FBXO42	4931	1.03273	367.392	174.697	7.59e-06	chr1:16206763:C:T	-145691	119	141	0.276471	1	1.57e-06	-0.255416	0.051598	0.0014	0.002264	0.001915	0.000284	0.00655	Yes
ENSG00000156990.14	RPUSD3	5965	1.05686	696.446	175.855	4.64e-06	chr3:9847001:A:G	2399	38	38	0.07451	1	9.69e-07	-0.30584	0.060511	0.0012	0.002271	0.00192	0.00016	0.006568	Yes
ENSG00000028137.18	TNFRSF1B	4707	1.03287	438.319	177.151	6.4e-06	chr1:12150629:A:G	-16410	174	220	0.431373	1	1.53e-06	-0.078561	0.015852	0.0023	0.002275	0.001923	0.000238	0.00658	No
ENSG00000005187.11	ACSM3	4435	1.04066	402.363	178.27	7.34e-06	chr16:21056040:G:A	445797	146	186	0.364706	1	1.92e-06	0.214695	0.043765	0.0013	0.002285	0.001931	0.000265	0.006607	No
ENSG00000225948.2	RP11-554I8.1	7857	1.03322	997.799	178.466	2.85e-06	chr10:6586262:G:A	-32454	80	85	0.166667	1	6.74e-07	0.458357	0.089311	0.0019	0.002304	0.001947	0.000105	0.006661	Yes
ENSG00000157326.18	DHRS4	5606	1.04556	602.198	176.523	5.1e-06	chr14:23965877:G:A	10842	15	15	0.029412	1	1.13e-06	-0.531076	0.105772	0.0021	0.00231	0.001952	0.000179	0.006676	Yes
ENSG00000166333.13	ILK	7718	1.04489	706.73	174.992	4.33e-06	chr11:6603387:T:C	-321	145	173	0.339216	1	8.43e-07	0.112531	0.022133	0.0019	0.002312	0.001954	0.000153	0.006683	Yes
ENSG00000065675.14	PRKCQ	7972	1.03696	1024.91	178.505	2.85e-06	chr10:6588133:G:A	7832	146	174	0.341176	-1	6.75e-07	0.138077	0.026907	0.0015	0.002313	0.001954	0.000103	0.006683	No
ENSG00000105323.16	HNRNPUL1	4697	1.04719	414.48	173.912	7.51e-06	chr19:41249333:T:G	-13163	78	78	0.152941	1	1.47e-06	0.150072	0.030229	0.0018	0.002319	0.001958	0.000262	0.006698	Yes
ENSG00000173848.18	NET1	8751	1.06165	884.843	176.621	3.84e-06	chr10:5563075:C:T	150524	14	15	0.029412	1	8.26e-07	0.695415	0.136662	0.0015	0.002326	0.001964	0.000128	0.006719	No
ENSG00000186026.6	ZNF284	5232	1.02717	475.803	174.835	5.82e-06	chr19:44024826:T:C	-47318	80	90	0.176471	-1	1.17e-06	0.356731	0.071148	0.0016	0.00233	0.001967	0.000216	0.006729	Yes
ENSG00000178732.5	GP5	7615	1.02812	994.891	180.959	2.8e-06	chr3:194396413:T:C	-1941	18	18	0.035294	1	7.89e-07	0.741864	0.145511	0.0015	0.002331	0.001968	0.000104	0.006732	No
ENSG00000168026.18	TTC21A	5644	1.04954	375.218	171.223	8.46e-06	chr3:38976235:T:C	-132850	46	49	0.096078	1	1.39e-06	0.392445	0.078874	0.0021	0.002333	0.001969	0.000291	0.006735	Yes
ENSG00000127663.14	KDM4B	6357	1.06429	787.752	173.677	4.4e-06	chr19:5097645:C:T	128532	69	74	0.145098	1	7.79e-07	0.175428	0.03439	0.0015	0.002335	0.001971	0.000144	0.006741	Yes
ENSG00000164172.18	MOCS2	6791	1.03206	367.58	171.027	7.82e-06	chr5:53109863:C:A	85	16	17	0.033333	1	1.25e-06	-0.437575	0.087536	0.002	0.002345	0.001979	0.000283	0.006769	Yes
ENSG00000166033.11	HTRA1	6509	1.07298	626.344	173.775	5.84e-06	chr10:122419462:A:G	-42063	71	80	0.156863	1	1.09e-06	-0.392507	0.078041	0.0015	0.002346	0.001979	0.000186	0.00677	No
ENSG00000145687.16	SSBP2	5097	1.03955	419.573	170.811	7.17e-06	chr5:81414879:G:A	-336918	41	42	0.082353	1	1.12e-06	-0.511597	0.101832	0.0019	0.002347	0.00198	0.000253	0.006773	No
ENSG00000196878.14	LAMB3	5837	1.03338	495.768	173.716	5.85e-06	chr1:209708670:C:T	56204	128	156	0.305882	1	1.08e-06	0.428538	0.085197	0.0015	0.002348	0.00198	0.000211	0.006775	Yes
ENSG00000136628.17	EPRS	5370	1.05487	330.463	171.498	9.99e-06	chr1:219970211:T:C	-76447	187	238	0.466667	1	1.72e-06	0.124408	0.02524	0.0019	0.002352	0.001983	0.000335	0.006785	Yes
ENSG00000272077.1	RP11-348P10.2	4742	1.06462	299.806	167.945	1.17e-05	chr3:44842479:G:A	175067	86	96	0.188235	1	1.61e-06	0.578879	0.117094	0.0017	0.002357	0.001987	0.000379	0.006797	No
ENSG00000140443.13	IGF1R	7481	1.04573	842.5	176.483	3.72e-06	chr15:98982256:A:T	333285	133	159	0.311765	1	7.89e-07	-0.127382	0.024985	0.0023	0.002359	0.001988	0.000128	0.006801	No
ENSG00000215271.7	HOMEZ	5508	1.02876	801.652	182.784	3.53e-06	chr14:23277060:C:G	-9057	101	110	0.215686	1	1.15e-06	0.362693	0.072301	0.0018	0.00236	0.001988	0.000129	0.006801	No
ENSG00000140264.19	SERF2	2606	1.07109	129.19	167.101	2.81e-05	chr15:43748302:AC:A	-29683	77	82	0.160784	-1	4.34e-06	0.126864	0.026857	0.0021	0.002359	0.001988	0.000895	0.006801	Yes
ENSG00000259940.2	CTD-3203P2.1	5638	1.04927	637.275	173.735	5.03e-06	chr16:27223625:T:C	8750	151	176	0.345098	-1	9.13e-07	-0.402472	0.079428	0.0025	0.00236	0.001988	0.000171	0.006801	Yes
ENSG00000062650.17	WAPL	5387	1.05161	365.195	169.554	8.9e-06	chr10:86576763:A:G	54948	140	163	0.319608	-1	1.31e-06	-0.113232	0.022698	0.0023	0.00236	0.001988	0.000301	0.006802	Yes
ENSG00000188234.13	AGAP4	2752	1.04121	130.042	166.708	2.35e-05	chr10:45473539:G:C	-380336	166	221	0.433333	-1	3.42e-06	0.265113	0.055489	0.0026	0.002365	0.001992	0.000821	0.006814	Yes
ENSG00000114541.14	FRMD4B	5786	1.04889	356.609	166.905	9e-06	chr3:69307377:G:A	-235206	128	144	0.282353	1	1.1e-06	0.221034	0.043964	0.0016	0.00237	0.001995	0.000306	0.006826	No
ENSG00000109475.16	RPL34	5268	1.06357	383.656	171.714	9.12e-06	chr4:109289120:T:G	668554	13	14	0.027451	1	1.57e-06	-0.231708	0.046818	0.0013	0.00237	0.001995	0.000296	0.006826	No
ENSG00000176845.12	METRNL	3899	1.05013	259.582	167.611	1.25e-05	chr17:82439608:A:G	-640083	168	225	0.441176	1	1.7e-06	0.157912	0.032018	0.0012	0.002371	0.001996	0.000422	0.006827	Yes
ENSG00000184277.12	TM2D3	3941	1.03092	568.368	177.818	5.08e-06	chr15:101657369:T:C	4978	150	197	0.386275	1	1.23e-06	-0.271378	0.054248	0.0026	0.002373	0.001997	0.000183	0.006832	Yes
ENSG00000172766.18	NAA16	5220	1.07125	384.925	170.359	9.51e-06	chr13:41310530:T:C	-675	47	49	0.096078	-1	1.5e-06	0.203321	0.040999	0.0017	0.002374	0.001998	0.000301	0.006834	No
ENSG00000213923.11	CSNK1E	5113	1.03945	444.168	173.382	6.85e-06	chr22:38328677:C:A	10593	46	48	0.094118	1	1.27e-06	0.357824	0.071624	0.0025	0.002374	0.001998	0.000239	0.006834	No
ENSG00000269925.1	RP3-467L1.6	4987	1.03511	462.964	171.674	6.4e-06	chr1:7775639:G:A	-744	149	191	0.37451	1	1.04e-06	-0.31869	0.063244	0.001	0.002376	0.001999	0.000227	0.006838	No
ENSG00000115459.17	ELMOD3	5446	1.07384	361.074	171.223	1.03e-05	chr2:85332402:A:C	-22219	185	253	0.496078	-1	1.75e-06	0.209164	0.042466	0.0024	0.002377	0.001999	0.000323	0.006839	Yes
ENSG00000237781.3	RP11-54A4.2	3331	1.04137	178.087	168.671	1.74e-05	chr1:150558904:T:C	1180	188	254	0.498039	1	2.72e-06	0.252923	0.052378	0.0017	0.002388	0.002008	0.0006	0.006868	Yes
ENSG00000236104.2	ZBTB22	15541	1.04968	532.457	168.966	6.1e-06	chr6:33315989:T:C	-1953	191	241	0.472549	-1	8.05e-07	0.264471	0.051918	0.0016	0.002388	0.002008	0.000205	0.006868	Yes
ENSG00000163545.8	NUAK2	4503	1.06088	421.902	172.852	8.23e-06	chr1:205335678:A:G	13887	138	160	0.313726	1	1.51e-06	0.122995	0.02481	0.0011	0.002391	0.00201	0.000267	0.006876	Yes
ENSG00000119782.13	FKBP1B	5748	1.04337	343.925	172.244	9.13e-06	chr2:24128921:AT:A	79220	67	74	0.145098	1	1.64e-06	0.385207	0.077966	0.002	0.002396	0.002013	0.000312	0.006888	No
ENSG00000205517.12	RGL3	5117	1.04763	399.998	172.204	8.05e-06	chr19:11401697:A:G	-17645	39	41	0.080392	1	1.41e-06	0.498332	0.100205	0.002	0.002396	0.002013	0.000272	0.006888	Yes
ENSG00000183011.13	NAA38	5426	1.04981	666.799	177.053	4.9e-06	chr17:7870035:T:C	-15203	83	95	0.186275	1	1.12e-06	-0.157888	0.031436	0.0018	0.002401	0.002018	0.000164	0.006903	Yes
ENSG00000238243.3	OR2W3	7000	1.05725	407.749	167.808	8.39e-06	chr1:247966806:C:T	71219	12	13	0.02549	1	1.08e-06	-0.58964	0.117193	0.0016	0.002406	0.002021	0.000274	0.006915	Yes
ENSG00000283288.1	AC138517.6	2678	1.03615	201.477	172.263	1.5e-05	chr5:140065515:C:T	594737	77	86	0.168627	1	2.92e-06	0.489981	0.101801	0.002	0.00241	0.002024	0.000523	0.006924	No
ENSG00000211660.3	IGLV2-23	3730	1.05596	297.541	172.165	1.14e-05	chr22:22974357:T:C	276568	13	13	0.02549	1	2.11e-06	0.570611	0.116824	0.0015	0.002412	0.002026	0.000374	0.006931	No
ENSG00000149115.13	TNKS1BP1	5921	1.08922	181.307	161.369	2.27e-05	chr11:57325294:A:G	342	76	81	0.158824	1	2.25e-06	-0.32366	0.066453	0.0018	0.002419	0.002032	0.000669	0.00695	No
ENSG00000246366.6	LACTB2-AS1	5041	1.04399	399.609	174.03	7.97e-06	chr8:70695852:C:T	87275	173	228	0.447059	-1	1.58e-06	-0.330392	0.066773	0.0017	0.002421	0.002033	0.000269	0.006954	No
ENSG00000134453.15	RBM17	8592	1.05474	910.413	174.344	3.74e-06	chr10:6086411:C:G	-2576	64	71	0.139216	1	6.78e-07	-0.300559	0.058582	0.0019	0.002429	0.002039	0.000122	0.006975	No
ENSG00000101367.8	MAPRE1	4027	1.03718	337.061	174.128	9.1e-06	chr20:32832951:T:A	13058	173	234	0.458824	-1	1.85e-06	0.140603	0.028618	0.0022	0.002429	0.002039	0.000313	0.006975	Yes
ENSG00000085514.15	PILRA	4074	1.02494	268.792	172.263	1.06e-05	chr7:100444790:T:C	71345	185	242	0.47451	1	1.95e-06	0.073142	0.014919	0.0021	0.002431	0.00204	0.00038	0.006978	No
ENSG00000091527.15	CDV3	5804	1.06926	425.055	171.38	8.72e-06	chr3:133620496:A:G	46766	57	57	0.111765	-1	1.46e-06	0.212068	0.042707	0.0019	0.002433	0.002042	0.000271	0.006984	Yes
ENSG00000080503.22	SMARCA2	8768	1.0553	935.515	173.284	3.66e-06	chr9:2016470:G:A	36180	10	10	0.019608	1	6.13e-07	0.403908	0.078395	0.0019	0.002439	0.002046	0.000119	0.007	No
ENSG00000101019.21	UQCC1	3369	1.05917	137.974	165.452	2.54e-05	chr20:35397472:C:T	-14669	39	43	0.084314	1	3.44e-06	-0.287503	0.060196	0.0018	0.002442	0.002048	0.000812	0.007007	Yes
ENSG00000172244.8	C5orf34	5639	1.05347	214.104	166.394	1.6e-05	chr5:43813897:C:T	298752	51	53	0.103922	1	2.1e-06	0.555444	0.113694	0.0011	0.002466	0.002068	0.000516	0.007074	Yes
ENSG00000139835.13	GRTP1	6142	1.04414	589.673	173.696	5.51e-06	chr13:113372552:CAG:C	8404	18	18	0.035294	1	1.01e-06	1.209	0.239643	0.0015	0.002472	0.002072	0.000183	0.00709	Yes
ENSG00000107438.8	PDLIM1	5810	1.03791	265.069	169.397	1.18e-05	chr10:95282248:C:G	-8776	159	202	0.396078	1	1.81e-06	-0.152256	0.030958	0.0021	0.002472	0.002073	0.000399	0.00709	Yes
ENSG00000013306.15	SLC25A39	4562	1.04324	327.49	169.28	9.88e-06	chr17:44324751:T:C	-119	177	229	0.44902	1	1.46e-06	0.104803	0.021104	0.0019	0.002474	0.002074	0.000328	0.007094	Yes
ENSG00000141232.4	TOB1	5352	1.04759	624.345	174.207	5.33e-06	chr17:50853604:G:A	-13891	153	187	0.366667	-1	1.01e-06	-0.157581	0.031233	0.0023	0.00248	0.002079	0.000174	0.007111	Yes
ENSG00000214106.7	PAXIP1-AS2	7256	1.04731	1005.4	178.976	3.31e-06	chr7:154998972:C:G	70474	113	136	0.266667	1	8.26e-07	0.207284	0.040735	0.0022	0.002484	0.002081	0.000108	0.00712	Yes
ENSG00000110801.13	PSMD9	5182	1.04758	338.848	172.126	9.84e-06	chr12:121883793:A:G	-4938	144	182	0.356863	1	1.77e-06	-0.147081	0.029875	0.0027	0.002487	0.002083	0.000321	0.007127	Yes
ENSG00000129292.20	PHF20L1	6375	1.04825	624.701	174.481	5.36e-06	chr8:132775726:C:G	368	55	58	0.113725	1	1.04e-06	0.131714	0.026135	0.0018	0.002487	0.002083	0.000174	0.007127	No
ENSG00000171097.13	KYAT1	4465	1.02409	504.706	178.937	5.78e-06	chr9:128829871:A:G	-52623	30	31	0.060784	1	1.54e-06	0.468122	0.094483	0.0026	0.002503	0.002096	0.000202	0.007171	Yes
ENSG00000236432.7	AC097662.2	6892	1.05242	524.295	175.463	6.6e-06	chr2:227261396:G:A	-63754	27	28	0.054902	1	1.41e-06	0.913532	0.183684	0.0019	0.002508	0.0021	0.00021	0.007185	No
ENSG00000087301.8	TXNDC16	6627	1.04351	441.517	169.81	7.47e-06	chr14:52604997:C:T	52475	33	35	0.068628	-1	1.09e-06	0.433654	0.086224	0.002	0.002519	0.002109	0.000243	0.007215	Yes
ENSG00000109762.15	SNX25	7702	1.02979	1008.71	178.034	3.01e-06	chr4:185263738:A:C	59501	174	220	0.431373	1	6.95e-07	0.173111	0.033775	0.0021	0.002521	0.00211	0.000103	0.00722	Yes
ENSG00000152620.12	NADK2	4954	1.03564	350.231	171.773	8.99e-06	chr5:36242252:A:G	-27	173	226	0.443137	1	1.55e-06	-0.232782	0.04701	0.0017	0.002521	0.00211	0.0003	0.00722	Yes
ENSG00000272106.1	RP11-345P4.9	3791	1.03516	444.566	176.562	7.1e-06	chr1:1619986:T:C	4191	140	169	0.331373	-1	1.65e-06	-0.37962	0.076865	0.0024	0.002535	0.002122	0.000236	0.007258	No
ENSG00000205578.5	POM121B	2905	1.06052	258.525	170.536	1.42e-05	chr7:72435370:A:G	-858127	21	23	0.045098	1	2.43e-06	0.359293	0.074027	0.0018	0.002537	0.002123	0.000435	0.007263	Yes
ENSG00000168917.8	SLC35G2	4164	1.03409	205.888	170.477	1.53e-05	chr3:136903718:C:T	85071	123	145	0.284314	-1	2.64e-06	-0.461907	0.095526	0.0031	0.00254	0.002125	0.000509	0.007268	No
ENSG00000267364.1	RP11-47L3.1	5217	1.03974	468.293	174.952	6.94e-06	chr17:35211457:C:T	-102045	145	182	0.356863	1	1.44e-06	-0.250479	0.050413	0.0016	0.00254	0.002125	0.000227	0.007269	Yes
ENSG00000172967.7	XKR3	3829	1.04783	423.426	175.463	8.07e-06	chr22:16775341:A:C	-46358	128	150	0.294118	-1	1.77e-06	0.444325	0.090252	0.0021	0.002547	0.00213	0.000257	0.007287	Yes
ENSG00000183569.17	SERHL2	6100	1.06339	476.871	170.418	7.86e-06	chr22:42664114:G:A	110497	14	14	0.027451	1	1.21e-06	1.06891	0.213487	0.0019	0.002552	0.002134	0.000238	0.007301	Yes
ENSG00000005206.16	SPPL2B	5783	1.03872	814.033	177.661	4e-06	chr19:2341061:G:A	12440	146	172	0.337255	-1	9.3e-07	-0.151598	0.029942	0.0025	0.002559	0.002139	0.00013	0.007318	Yes
ENSG00000179051.13	RCC2	5143	1.04481	647.49	179.703	5.22e-06	chr1:17458150:T:C	18426	146	179	0.35098	1	1.44e-06	0.164743	0.033162	0.0019	0.002566	0.002145	0.000167	0.007337	Yes
ENSG00000275052.4	PPP4R3B	6764	1.05156	387.823	167.866	9.1e-06	chr2:55579148:T:G	-39732	96	108	0.211765	1	1.19e-06	0.136631	0.027274	0.0025	0.002574	0.002151	0.000283	0.00736	Yes
ENSG00000124786.9	SLC35B3	6737	1.04082	633.586	179.133	5.23e-06	chr6:8756327:C:G	320844	50	51	0.1	1	1.39e-06	-0.437012	0.087827	0.0023	0.002574	0.002151	0.000168	0.00736	Yes
ENSG00000112640.14	PPP2R5D	4908	1.0222	623.989	181.155	4.79e-06	chr6:43010090:GAA:G	25591	55	56	0.109804	1	1.45e-06	-0.260146	0.052368	0.0018	0.002596	0.002169	0.000162	0.007419	Yes
ENSG00000280212.1	RP11-49K24.3	5137	1.05755	471.526	173.304	7.81e-06	chr18:47164639:A:G	88522	34	35	0.068628	1	1.47e-06	0.774993	0.156122	0.0028	0.002596	0.002169	0.000237	0.007419	Yes
ENSG00000214022.11	REPIN1	5130	1.01577	476.146	178.898	6.04e-06	chr7:150365715:G:A	-2474	119	137	0.268627	1	1.61e-06	0.149953	0.030329	0.0024	0.002601	0.002172	0.000209	0.007431	No
ENSG00000173825.6	TIGD3	3634	1.05122	269.536	169.77	1.32e-05	chr11:65259685:A:G	-95082	50	56	0.109804	1	2.12e-06	-0.19844	0.040633	0.0015	0.002601	0.002172	0.000407	0.007432	Yes
ENSG00000166405.14	RIC3	7126	1.03231	604.567	172.538	5.27e-06	chr11:8625344:TCTGGTAGCTG:T	456289	124	139	0.272549	1	8.83e-07	0.310496	0.061192	0.0027	0.002605	0.002175	0.000172	0.007441	Yes
ENSG00000278535.4	DHRS11	4153	1.06129	343.775	169.751	1.1e-05	chr17:36544987:C:G	-46811	192	251	0.492157	-1	1.71e-06	-0.330139	0.066947	0.0024	0.002608	0.002178	0.000328	0.00745	Yes
ENSG00000006194.9	ZNF263	4575	1.05218	455.966	171.164	7.87e-06	chr16:3278159:T:TAA	-4784	131	158	0.309804	1	1.28e-06	0.15928	0.031889	0.0018	0.002611	0.00218	0.000241	0.007456	Yes
ENSG00000112357.12	PEX7	4388	1.04907	457.424	176.366	7.76e-06	chr6:136935495:C:G	112931	38	40	0.078431	1	1.8e-06	-0.589622	0.119848	0.0028	0.002628	0.002194	0.000239	0.007504	Yes
ENSG00000146540.14	C7orf50	8333	1.0679	745.117	170.83	5.33e-06	chr7:1024055:T:C	-114205	67	79	0.154902	1	7.89e-07	-0.260709	0.051137	0.0027	0.002643	0.002205	0.000154	0.007544	Yes
ENSG00000215397.3	SCRT2	5623	1.04701	789.982	175.934	4.47e-06	chr20:660640:C:A	-15539	120	144	0.282353	1	9.34e-07	-0.363627	0.071832	0.0028	0.002648	0.00221	0.000137	0.007559	No
ENSG00000268849.5	SIGLEC22P	6698	1.0387	866.977	176.739	3.89e-06	chr19:51233866:A:G	22786	155	192	0.376471	1	8.44e-07	0.302154	0.059432	0.0024	0.002653	0.002213	0.000122	0.007571	Yes
ENSG00000130856.15	ZNF236	8507	1.02732	1025.66	177.759	3.07e-06	chr18:76823372:G:A	765	154	193	0.378431	1	6.96e-07	-0.110142	0.021491	0.0025	0.002655	0.002214	0.0001	0.007575	No
ENSG00000176928.5	GCNT4	5646	1.07125	338.429	167.003	1.2e-05	chr5:75051486:CT:C	20587	38	41	0.080392	1	1.56e-06	-0.228326	0.046122	0.002	0.002663	0.00222	0.000342	0.007596	Yes
ENSG00000167769.4	ACER1	7030	1.02831	908.338	178.329	3.5e-06	chr19:6293359:C:T	-40270	127	158	0.309804	-1	8.39e-07	-0.405089	0.079661	0.0031	0.002663	0.00222	0.000113	0.007596	No
ENSG00000129521.13	EGLN3	6925	1.04541	689.252	176.189	5.11e-06	chr14:34045712:G:A	-417062	107	117	0.229412	1	1.11e-06	-0.443177	0.088183	0.0018	0.002666	0.002222	0.000157	0.007602	No
ENSG00000123685.8	BATF3	5672	1.04749	427.3	174.187	8.36e-06	chr1:212700215:G:C	230	50	54	0.105882	1	1.69e-06	-0.391294	0.079311	0.003	0.002671	0.002226	0.000254	0.007616	Yes
ENSG00000133657.14	ATP13A3	7624	1.04108	924.535	178.368	3.73e-06	chr3:194523621:G:C	29341	130	157	0.307843	-1	9.04e-07	0.125742	0.024806	0.0022	0.002679	0.002232	0.000115	0.007636	Yes
ENSG00000167680.15	SEMA6B	6313	1.04453	832.859	175.954	4.22e-06	chr19:4557740:C:G	-2068	22	22	0.043137	1	8.77e-07	0.68211	0.134388	0.0019	0.002679	0.002232	0.000129	0.007636	No
ENSG00000137393.9	RNF144B	6848	1.02842	365.301	171.184	8.76e-06	chr6:18412238:C:G	24888	87	96	0.188235	1	1.45e-06	0.167497	0.033719	0.0021	0.002681	0.002233	0.000282	0.007641	Yes
ENSG00000151655.18	ITIH2	7919	1.06751	830.793	174.089	4.84e-06	chr10:7832750:A:G	129481	181	236	0.462745	1	8.95e-07	-0.407916	0.080437	0.0018	0.002682	0.002234	0.000138	0.007642	Yes
ENSG00000100055.20	CYTH4	5610	1.04736	552.494	173.853	6.49e-06	chr22:37298931:A:G	16904	21	21	0.041177	1	1.23e-06	0.213521	0.042687	0.0025	0.002685	0.002236	0.000197	0.007649	Yes
ENSG00000179144.4	GIMAP7	5125	1.00916	449.567	174.874	6.34e-06	chr7:150521218:A:G	6388	97	115	0.22549	1	1.29e-06	-0.106219	0.021276	0.003	0.002686	0.002236	0.000217	0.007651	Yes
ENSG00000005075.15	POLR2J	4691	1.04346	304.488	171.262	1.16e-05	chr7:102359034:C:A	-119873	52	52	0.101961	1	2.01e-06	-0.352539	0.072013	0.0021	0.002696	0.002244	0.000353	0.007678	No
ENSG00000171475.13	WIPF2	4919	1.03855	317.148	172.342	1.08e-05	chr17:40250938:G:A	31634	49	53	0.103922	1	2e-06	-0.139319	0.028452	0.0022	0.002699	0.002247	0.000334	0.007687	Yes
ENSG00000133393.12	FOPNL	3239	1.03023	292.2	170.556	1.12e-05	chr16:15897758:AT:A	9133	35	37	0.072549	1	1.84e-06	0.302339	0.061513	0.0025	0.002704	0.00225	0.000355	0.007699	No
ENSG00000106608.16	URGCP	5403	1.05774	363.233	169.025	1.06e-05	chr7:43885513:C:G	-40898	150	189	0.370588	1	1.56e-06	0.162575	0.032834	0.0021	0.002723	0.002266	0.000307	0.007753	No
ENSG00000245680.9	ZNF585B	4457	1.05188	137.419	164.726	2.72e-05	chr19:37039834:T:G	-178091	173	241	0.472549	-1	3.55e-06	0.222761	0.046712	0.0021	0.00273	0.002271	0.0008	0.00777	Yes
ENSG00000174851.15	YIF1A	3093	1.03816	193.503	165.648	1.79e-05	chr11:66123126:T:A	-166044	85	96	0.188235	1	2.29e-06	-0.154237	0.03169	0.002	0.002742	0.002281	0.000547	0.007803	Yes
ENSG00000112182.14	BACH2	5136	1.03574	485.692	175.267	7.08e-06	chr6:90267049:G:A	-29859	87	98	0.192157	1	1.5e-06	-0.111828	0.022551	0.0024	0.002758	0.002294	0.000217	0.007849	No
ENSG00000069974.15	RAB27A	7619	1.05567	430.314	170.497	8.98e-06	chr15:55200125:C:A	-114035	92	104	0.203922	1	1.42e-06	-0.139231	0.028004	0.0016	0.002762	0.002297	0.000258	0.007857	Yes
ENSG00000279344.1	RP11-44F14.7	5709	1.03776	558.941	175.129	6.23e-06	chr16:53429506:A:C	-52044	172	227	0.445098	1	1.29e-06	0.385758	0.077267	0.0021	0.002764	0.002298	0.000189	0.007861	Yes
ENSG00000170919.15	TPT1-AS1	4894	1.05246	450.433	174.776	8.49e-06	chr13:45430243:A:ACT	88872	48	51	0.1	1	1.79e-06	0.525871	0.106866	0.0022	0.002785	0.002315	0.000244	0.00792	Yes
ENSG00000005100.12	DHX33	7156	1.03881	740.69	174.579	4.77e-06	chr17:5446088:C:T	-22972	63	68	0.133333	1	9.13e-07	0.245176	0.048386	0.0019	0.002785	0.002315	0.000143	0.00792	No
ENSG00000228049.7	POLR2J2	4606	1.05555	272.494	168.652	1.43e-05	chr7:102359034:C:A	-312595	52	52	0.101961	1	2.16e-06	-0.748846	0.153452	0.003	0.002789	0.002318	0.000407	0.007929	Yes
ENSG00000221990.4	EXOC3-AS1	4469	1.04545	368.95	169.613	1e-05	chr5:437987:G:T	-5170	104	120	0.235294	-1	1.52e-06	0.448092	0.090391	0.0023	0.002805	0.002331	0.000293	0.007974	Yes
ENSG00000123342.15	MMP19	4105	1.04573	270.737	173.421	1.37e-05	chr12:55848171:A:G	5205	52	58	0.113725	-1	2.83e-06	0.594567	0.123357	0.002	0.002805	0.002331	0.000399	0.007974	Yes
ENSG00000259972.2	AC009120.6	5347	1.04163	544.613	170.575	6.64e-06	chr16:74840248:A:G	504902	19	21	0.041177	1	1e-06	-0.704892	0.139667	0.002	0.002807	0.002332	0.000196	0.007976	Yes
ENSG00000157110.15	RBPMS	5281	1.02491	521.588	178.289	6.3e-06	chr8:30645677:T:C	261198	112	129	0.252941	1	1.62e-06	-0.353911	0.071599	0.0023	0.002812	0.002336	0.000196	0.007991	Yes
ENSG00000145002.12	FAM86B2	6124	1.04096	413.109	167.003	8.77e-06	chr8:12001006:G:A	-435337	23	23	0.045098	1	1.07e-06	1.07805	0.214203	0.0026	0.002822	0.002343	0.000258	0.008015	No
ENSG00000070444.14	MNT	6190	1.03624	797.565	179.192	4.42e-06	chr17:2374540:G:A	-26578	31	34	0.066667	1	1.16e-06	-0.217885	0.043439	0.0024	0.002822	0.002343	0.000132	0.008015	Yes
ENSG00000069696.6	DRD4	5386	1.05875	452.598	170.32	8.87e-06	chr11:668066:T:C	30773	64	69	0.135294	1	1.38e-06	-0.492831	0.099009	0.0022	0.002822	0.002343	0.000247	0.008015	Yes
ENSG00000137501.17	SYTL2	5986	1.08827	229.154	158.503	2.06e-05	chr11:85560301:T:C	-250858	71	81	0.158824	1	1.61e-06	-0.250621	0.050696	0.0017	0.002824	0.002344	0.000528	0.008019	Yes
ENSG00000166188.2	ZNF319	7029	1.02464	672.101	177.053	4.9e-06	chr16:57991850:G:A	-8603	115	130	0.254902	-1	1.12e-06	0.15365	0.030591	0.002	0.002826	0.002345	0.000152	0.008023	Yes
ENSG00000182636.5	NDN	5802	1.05537	271.772	169.28	1.45e-05	chr15:23687320:G:A	-10	187	247	0.484314	-1	2.29e-06	-0.46255	0.095053	0.0029	0.002831	0.002349	0.000408	0.008037	Yes
ENSG00000065154.11	OAT	6760	1.07142	694.744	171.753	6.24e-06	chr10:124384374:A:G	-34602	162	203	0.398039	1	1.02e-06	-0.230887	0.045773	0.0019	0.002842	0.002358	0.000167	0.008065	Yes
ENSG00000100997.18	ABHD12	4388	1.03655	182.965	169.201	1.94e-05	chr20:25566979:CA:C	175996	173	227	0.445098	1	3.22e-06	0.179337	0.03743	0.0016	0.002842	0.002358	0.000576	0.008065	Yes
ENSG00000204531.17	POU5F1	14640	1.09978	249.196	150.907	2.03e-05	chr6:31188411:A:G	7680	144	174	0.341176	1	8.63e-07	0.357488	0.070385	0.0014	0.002844	0.002358	0.0005	0.008068	Yes
ENSG00000078487.17	ZCWPW1	4186	1.06442	248.34	166.414	1.68e-05	chr7:100411599:TG:T	-17193	76	83	0.162745	1	2.24e-06	-0.428758	0.088006	0.0012	0.002845	0.002359	0.000458	0.00807	Yes
ENSG00000110660.14	SLC35F2	5464	1.05563	294.106	167.827	1.35e-05	chr11:107904127:G:A	-24166	91	102	0.2	1	1.9e-06	-0.282915	0.057649	0.0025	0.002846	0.002359	0.000378	0.00807	Yes
ENSG00000130520.10	LSM4	5413	1.03398	580.533	174.658	6.04e-06	chr19:18302389:G:A	-20885	96	109	0.213725	1	1.2e-06	0.137768	0.027512	0.0028	0.002845	0.002359	0.00018	0.00807	Yes
ENSG00000129167.9	TPH1	5724	1.04958	494.083	175.325	7.79e-06	chr11:18084324:C:T	41898	127	153	0.3	1	1.68e-06	-0.323356	0.065532	0.003	0.002852	0.002363	0.000221	0.008085	No
ENSG00000214688.5	C10orf105	5789	1.06493	559.959	171.4	7.5e-06	chr10:71750712:G:T	12888	29	31	0.060784	1	1.23e-06	0.38955	0.077855	0.0022	0.002853	0.002364	0.000203	0.008088	No
ENSG00000176410.7	DNAJC30	2746	1.04735	277.321	173.421	1.37e-05	chr7:73700110:G:C	16657	136	168	0.329412	1	2.84e-06	-0.233204	0.048393	0.0027	0.002859	0.002369	0.000392	0.008105	No
ENSG00000242338.6	BMS1P4	2820	1.03618	102.078	171.733	3.5e-05	chr10:73942524:C:T	212055	29	32	0.062745	1	7.53e-06	0.432925	0.09415	0.0028	0.00286	0.002369	0.001031	0.008106	Yes
ENSG00000283064.1	RP1-221C16.8	6059	1.08229	207.78	160.074	2.23e-05	chr6:26144989:C:T	-27813	92	106	0.207843	1	2e-06	-0.515368	0.105254	0.0012	0.002863	0.002372	0.000573	0.008113	Yes
ENSG00000154642.10	C21orf91	6184	1.05798	546.313	173.186	7.42e-06	chr21:17783905:A:G	-35481	177	235	0.460784	1	1.37e-06	-0.148972	0.029923	0.0024	0.002866	0.002374	0.000205	0.00812	Yes
ENSG00000135272.10	MDFIC	3849	1.01989	300.924	177.779	1.08e-05	chr7:115166013:A:G	243859	63	70	0.137255	-1	2.87e-06	-0.140198	0.029106	0.0021	0.002867	0.002374	0.000334	0.008122	No
ENSG00000225431.1	LINC01671	6842	1.04729	801.349	176.405	4.76e-06	chr21:42738295:C:A	123237	136	163	0.319608	-1	1.04e-06	-0.409931	0.081345	0.0022	0.002869	0.002375	0.000136	0.008125	No
ENSG00000177628.15	GBA	3235	1.06115	308.854	171.086	1.34e-05	chr1:155496993:C:G	252294	117	136	0.266667	1	2.36e-06	0.134037	0.027579	0.0023	0.002872	0.002377	0.000365	0.008132	Yes
ENSG00000067606.16	PRKCZ	4454	1.03835	445.809	172.342	8.14e-06	chr1:2051703:C:T	1233	130	156	0.305882	1	1.44e-06	-0.249538	0.050228	0.0025	0.002873	0.002378	0.000238	0.008134	Yes
ENSG00000119682.16	AREL1	5025	1.04839	418.046	173.363	9.21e-06	chr14:74567306:C:T	-145809	24	25	0.04902	1	1.78e-06	-0.201313	0.040904	0.0026	0.002873	0.002378	0.000261	0.008134	No
ENSG00000127533.3	F2RL3	6306	1.03606	676.41	177.229	5.31e-06	chr19:17397111:C:CT	508251	36	41	0.080392	1	1.24e-06	-0.496026	0.099196	0.0024	0.002881	0.002384	0.000156	0.008154	No
ENSG00000173114.12	LRRN3	4466	1.05909	295.219	167.121	1.39e-05	chr7:110690637:T:C	-400369	14	14	0.027451	1	1.88e-06	-0.496089	0.101028	0.0018	0.002892	0.002392	0.00038	0.008184	No
ENSG00000122042.9	UBL3	6544	1.03923	645.088	176.268	5.7e-06	chr13:29721203:G:A	-129481	20	23	0.045098	1	1.26e-06	-0.226579	0.04534	0.003	0.002898	0.002397	0.000165	0.008201	No
ENSG00000055332.16	EIF2AK2	7051	1.03615	547.614	171.753	6.63e-06	chr2:37101458:T:G	-55607	29	29	0.056863	1	1.09e-06	-0.388273	0.077208	0.0024	0.002913	0.002409	0.000192	0.008241	Yes
ENSG00000167695.14	FAM57A	6026	1.05206	854.281	176.287	4.66e-06	chr17:786708:C:T	54296	56	61	0.119608	1	1e-06	-0.619312	0.12272	0.0023	0.002913	0.002409	0.000129	0.008241	No
ENSG00000272323.1	CTD-2517O10.6	5947	1.0464	420.536	172.126	9.18e-06	chr5:34998514:C:A	159497	17	17	0.033333	1	1.63e-06	1.08593	0.219779	0.0023	0.002918	0.002412	0.000258	0.008253	No
ENSG00000115155.16	OTOF	3834	1.0407	283.812	172.675	1.32e-05	chr2:26493729:A:T	-64969	59	62	0.121569	1	2.58e-06	-0.49217	0.101683	0.0016	0.002924	0.002417	0.000376	0.008269	No
ENSG00000269514.1	RP11-370I10.12	5920	1.05248	366.001	168.985	1.1e-05	chr12:48348741:T:G	150354	186	246	0.482353	-1	1.61e-06	0.286317	0.057914	0.002	0.00293	0.002422	0.000301	0.008284	Yes
ENSG00000259562.2	RP11-762H8.2	6263	1.0569	463.371	171.184	8.89e-06	chr15:78269549:A:G	-21672	104	119	0.233333	-1	1.47e-06	-0.381468	0.076851	0.0021	0.002932	0.002423	0.000241	0.008289	Yes
ENSG00000064995.16	TAF11	5414	1.04055	306.184	166.924	1.23e-05	chr6:34637843:T:C	-250246	48	48	0.094118	1	1.6e-06	-0.311996	0.063079	0.0024	0.002946	0.002434	0.000348	0.008326	No
ENSG00000100425.18	BRD1	8559	1.05419	931.529	174.462	4.39e-06	chr22:49789957:G:A	-37555	33	33	0.064706	1	8.22e-07	-0.275157	0.054063	0.0024	0.002955	0.002441	0.000119	0.00835	Yes
ENSG00000184956.15	MUC6	6480	1.04415	620.527	174.854	6.23e-06	chr11:1023045:GTGAA:G	-13661	43	47	0.092157	1	1.26e-06	0.538943	0.10786	0.002	0.002964	0.002448	0.000174	0.008374	No
ENSG00000225986.1	UBXN10-AS1	5966	1.03225	563.116	177.347	6.41e-06	chr1:19843791:A:AT	-342695	12	12	0.023529	1	1.55e-06	1.34144	0.27087	0.0024	0.002965	0.002448	0.000185	0.008376	Yes
ENSG00000249839.1	AC011330.5	2572	1.00814	129.516	173.048	2.41e-05	chr15:43780208:T:C	95869	39	44	0.086275	1	5.31e-06	-0.380976	0.081442	0.0021	0.002967	0.00245	0.000751	0.008381	No
ENSG00000177106.14	EPS8L2	5708	1.06122	493.354	171.576	8.65e-06	chr11:723429:C:T	28991	177	224	0.439216	-1	1.47e-06	0.291481	0.058713	0.0024	0.002969	0.002451	0.000229	0.008384	Yes
ENSG00000101109.11	STK4	5674	1.05266	449.5	172.499	9.09e-06	chr20:45023765:C:T	57291	84	90	0.176471	1	1.66e-06	-0.099314	0.020112	0.0026	0.002981	0.00246	0.000245	0.008417	Yes
ENSG00000185917.13	SETD4	6636	1.01985	609.579	177.956	5.55e-06	chr21:36094531:A:T	15142	158	204	0.4	1	1.37e-06	-0.23813	0.04783	0.0023	0.002993	0.00247	0.000165	0.008449	Yes
ENSG00000008256.15	CYTH3	5754	1.05577	417.392	166.492	1e-05	chr7:6249679:A:G	-22965	14	15	0.029412	1	1.21e-06	-0.73134	0.146063	0.0023	0.002994	0.00247	0.000266	0.008451	Yes
ENSG00000145349.16	CAMK2D	6144	1.06832	447.841	173.107	1e-05	chr4:113785389:A:C	23462	51	53	0.103922	1	1.94e-06	0.266419	0.054329	0.0016	0.003004	0.002478	0.000256	0.008478	Yes
ENSG00000198142.4	SOWAHC	3045	1.0336	240.982	173.696	1.53e-05	chr2:109571950:A:G	-42384	133	163	0.319608	1	3.28e-06	-0.319534	0.066752	0.0022	0.003007	0.00248	0.000434	0.008485	Yes
ENSG00000100227.17	POLDIP3	6154	1.0486	477.15	170.281	8.44e-06	chr22:42623530:A:G	8568	30	33	0.064706	1	1.3e-06	0.28649	0.057402	0.0026	0.003008	0.002481	0.000228	0.008488	Yes
ENSG00000154760.13	SLFN13	4705	1.05291	414.49	173.421	9.96e-06	chr17:35447616:C:T	-1221	121	146	0.286275	1	1.96e-06	-0.189565	0.038679	0.0025	0.003009	0.002481	0.000266	0.008488	Yes
ENSG00000132670.20	PTPRA	6342	1.04463	663.833	174.108	5.94e-06	chr20:2878203:GT:G	4783	157	202	0.396078	-1	1.14e-06	-0.214727	0.042774	0.0029	0.003015	0.002486	0.000162	0.008504	Yes
ENSG00000181404.15	WASHC1	4565	1.04697	353.651	167.533	1.13e-05	chr9:274671:A:T	249667	147	185	0.362745	1	1.51e-06	0.37017	0.074665	0.0028	0.003027	0.002495	0.000307	0.008536	Yes
ENSG00000171530.13	TBCA	5651	1.03032	557.005	178.388	6.55e-06	chr5:77659868:T:A	-208912	86	95	0.186275	1	1.7e-06	-0.162259	0.032899	0.0028	0.003029	0.002497	0.000186	0.008542	Yes
ENSG00000136521.12	NDUFB5	5012	1.04919	307.94	168.652	1.32e-05	chr3:179554789:A:G	-49913	176	223	0.437255	-1	1.97e-06	-0.12289	0.025079	0.0034	0.003038	0.002503	0.000354	0.008564	No
ENSG00000212743.2	RP11-563J2.3	7877	1.03209	972.486	176.798	3.8e-06	chr10:6233639:C:T	-116677	134	167	0.327451	1	8.26e-07	0.296945	0.058357	0.0023	0.00304	0.002505	0.000107	0.008569	Yes
ENSG00000105953.14	OGDH	5527	1.04821	401.163	173.814	1.01e-05	chr7:44642936:T:A	36364	58	63	0.123529	1	2.05e-06	0.211654	0.043277	0.0017	0.003045	0.002508	0.000271	0.008581	Yes
ENSG00000074696.12	HACD3	4104	1.046	288.091	170.183	1.39e-05	chr15:65567300:C:T	36882	94	106	0.207843	1	2.32e-06	0.184565	0.03795	0.0028	0.003047	0.00251	0.000376	0.008587	Yes
ENSG00000149541.9	B3GAT3	5004	1.02009	392.028	173.853	8.82e-06	chr11:62612953:G:T	-9222	106	119	0.233333	1	1.76e-06	0.136931	0.027802	0.0026	0.003052	0.002514	0.000257	0.0086	No
ENSG00000110435.11	PDHX	6077	1.05357	540.936	175.522	7.8e-06	chr11:34875927:A:C	-39902	161	207	0.405882	1	1.71e-06	0.226359	0.045905	0.0033	0.003067	0.002525	0.000204	0.008638	Yes
ENSG00000164002.11	EXO5	5734	1.04332	516.724	174.913	7.72e-06	chr1:40543659:C:G	34918	23	23	0.045098	1	1.62e-06	0.873762	0.176785	0.0022	0.003076	0.002533	0.000208	0.008664	Yes
ENSG00000184613.10	NELL2	4307	1.04037	238.637	168.887	1.65e-05	chr12:44820384:A:T	-101464	72	78	0.152941	1	2.59e-06	-0.266138	0.05499	0.0028	0.003079	0.002534	0.000446	0.008669	Yes
ENSG00000162623.15	TYW3	4771	1.04835	256.7	169.79	1.61e-05	chr1:74747779:A:G	14370	149	173	0.339216	-1	2.67e-06	-0.174971	0.036207	0.0028	0.003088	0.002541	0.000424	0.008693	No
ENSG00000086504.15	MRPL28	4457	1.06447	436.155	169.613	1.04e-05	chr16:370678:C:T	151	178	226	0.443137	-1	1.57e-06	-0.128555	0.025976	0.0021	0.00309	0.002543	0.000261	0.0087	Yes
ENSG00000257261.5	RP11-96H19.1	5237	1.03635	366.533	173.343	1.05e-05	chr12:46355182:C:G	-28497	109	123	0.241176	1	2.08e-06	0.513412	0.105028	0.002	0.003092	0.002544	0.000288	0.008704	Yes
ENSG00000140022.9	STON2	5931	1.03413	417.272	172.95	9.12e-06	chr14:81423827:T:A	-12638	114	128	0.25098	-1	1.72e-06	-0.346238	0.070226	0.0016	0.003093	0.002545	0.000251	0.008705	Yes
ENSG00000183474.15	GTF2H2C	2156	1.04375	127.27	165.884	3.16e-05	chr5:69400113:T:G	-160095	143	173	0.339216	1	4.61e-06	0.308258	0.065444	0.0022	0.003097	0.002548	0.000845	0.008715	Yes
ENSG00000118655.4	DCLRE1B	4547	1.04921	364.832	172.97	1.14e-05	chr1:113908342:T:C	3140	86	100	0.196078	1	2.23e-06	-0.316258	0.064904	0.0028	0.003108	0.002556	0.000299	0.008744	Yes
ENSG00000248367.1	CTB-129O4.1	6745	1.03583	683.394	174.56	5.66e-06	chr5:180337698:C:G	44453	167	213	0.417647	1	1.11e-06	0.367164	0.073064	0.0033	0.003114	0.00256	0.000154	0.008758	Yes
ENSG00000103549.21	RNF40	2355	1.05477	138.885	164.274	3.1e-05	chr16:30825327:G:C	62209	120	141	0.276471	1	4.04e-06	0.138575	0.029236	0.0025	0.003115	0.002561	0.000798	0.008762	Yes
ENSG00000104886.11	PLEKHJ1	5534	1.03109	728.15	175.109	5.18e-06	chr19:2223276:C:T	-14428	28	29	0.056863	1	1.04e-06	0.245008	0.048626	0.0028	0.003122	0.002567	0.000143	0.00878	Yes
ENSG00000104290.10	FZD3	5212	1.03108	517.411	176.346	7.3e-06	chr8:28492482:T:C	-1723	58	60	0.117647	-1	1.68e-06	0.382718	0.07755	0.0029	0.003128	0.00257	0.000201	0.008794	Yes
ENSG00000226711.6	FAM66C	4110	1.05262	338.643	173.637	1.26e-05	chr12:8159662:G:GTTC	-20547	186	246	0.482353	1	2.62e-06	-0.363601	0.075173	0.0029	0.003133	0.002575	0.000325	0.008808	Yes
ENSG00000164440.14	TXLNB	5529	1.04603	449.418	171.537	9.21e-06	chr6:139338048:C:T	45909	94	110	0.215686	1	1.57e-06	0.419346	0.084729	0.004	0.003144	0.002583	0.000241	0.008838	Yes
ENSG00000175470.18	PPP2R2D	8051	1.05176	950.684	177.485	4.5e-06	chr10:131911058:A:G	10414	60	67	0.131373	1	1.05e-06	0.449311	0.089206	0.0025	0.003149	0.002587	0.000116	0.00885	Yes
ENSG00000196358.10	NTNG2	5062	1.04526	569.877	175.777	7.26e-06	chr9:132006056:C:A	-155620	131	154	0.301961	-1	1.6e-06	-0.148826	0.030097	0.003	0.003159	0.002595	0.00019	0.008877	No
ENSG00000180730.4	SHISA2	6668	1.04189	748.249	178.957	5.43e-06	chr13:26017729:G:A	-33302	159	197	0.386275	1	1.44e-06	0.398744	0.080244	0.0029	0.003163	0.002597	0.000143	0.008886	No
ENSG00000154473.17	BUB3	6532	1.06848	651.426	172.479	7.25e-06	chr10:123156893:G:A	2616	12	14	0.027451	1	1.27e-06	0.288157	0.057687	0.0031	0.003169	0.002602	0.000176	0.008901	No
ENSG00000186642.15	PDE2A	4479	1.08384	282.479	168.298	1.82e-05	chr11:72801983:C:T	127392	65	76	0.14902	1	2.8e-06	-0.45009	0.093345	0.0024	0.003178	0.002609	0.000423	0.008926	Yes
ENSG00000189319.13	FAM53B	6400	1.04987	689.507	175.267	6.2e-06	chr10:124669394:C:A	-74875	77	89	0.17451	-1	1.29e-06	0.169742	0.034004	0.0029	0.00318	0.002611	0.000159	0.008931	Yes
ENSG00000122643.18	NT5C3A	6193	1.02537	356.947	171.243	1.04e-05	chr7:33014505:T:TAAGA	-48292	127	149	0.292157	-1	1.78e-06	-0.176874	0.035933	0.0022	0.003185	0.002614	0.000286	0.008941	No
ENSG00000269609.5	RPARP-AS1	3470	1.05038	146.193	165.079	2.94e-05	chr10:102454607:T:C	4790	62	67	0.131373	1	3.99e-06	-0.209642	0.044203	0.0027	0.003185	0.002614	0.000749	0.008941	Yes
ENSG00000116199.11	FAM20B	5831	1.05448	221.256	164.314	1.99e-05	chr1:179095740:A:G	69936	122	146	0.286275	-1	2.36e-06	0.215533	0.044348	0.0022	0.003188	0.002616	0.0005	0.008948	Yes
ENSG00000185024.16	BRF1	3033	1.03248	282.95	174.108	1.37e-05	chr14:105284572:A:G	-31017	16	16	0.031373	1	2.97e-06	0.446424	0.092838	0.003	0.003195	0.002621	0.000368	0.008966	Yes
ENSG00000140451.12	PIF1	3742	1.0234	204.319	171.38	1.81e-05	chr15:64223454:A:G	-602214	13	13	0.02549	1	3.41e-06	-0.926938	0.193997	0.0027	0.003197	0.002622	0.000497	0.00897	Yes
ENSG00000169919.16	GUSB	4749	1.04887	76.9697	162.076	5.55e-05	chr7:65920905:GAGAA:G	-61409	42	45	0.088235	1	7.11e-06	0.305428	0.066233	0.0028	0.003198	0.002622	0.001416	0.008971	Yes
ENSG00000127957.17	PMS2P3	3040	1.05004	227.25	169.025	1.89e-05	chr7:75494199:G:T	-33949	163	214	0.419608	1	3.08e-06	0.324429	0.067582	0.0028	0.0032	0.002623	0.000481	0.008975	Yes
ENSG00000165416.14	SUGT1	4863	1.05995	293.058	169.26	1.55e-05	chr13:52735754:C:T	83045	143	175	0.343137	1	2.48e-06	-0.182762	0.037692	0.0027	0.003205	0.002627	0.000383	0.008988	Yes
ENSG00000100280.16	AP1B1	4591	1.05411	252.501	167.965	1.75e-05	chr22:29365661:C:G	-22922	131	155	0.303922	1	2.61e-06	-0.12423	0.02568	0.0025	0.00321	0.002631	0.000438	0.008999	Yes
ENSG00000130560.8	UBAC1	6018	1.03672	823.393	177.7	4.87e-06	chr9:135934254:T:C	-27126	77	82	0.160784	1	1.16e-06	-0.250831	0.050021	0.0032	0.003216	0.002635	0.000128	0.009015	No
ENSG00000182768.8	NGRN	5804	1.04247	497.436	173.461	8.33e-06	chr15:90253635:C:T	-12024	140	169	0.331373	1	1.6e-06	0.159703	0.032294	0.0025	0.003217	0.002635	0.000215	0.009016	No
ENSG00000273018.5	CTD-2303H24.2	2829	1.0469	164.643	168.573	2.58e-05	chr17:18626291:T:C	92229	46	50	0.098039	1	4.32e-06	-0.40596	0.085916	0.0031	0.003216	0.002635	0.000659	0.009016	Yes
ENSG00000151876.12	FBXO4	6275	1.03511	213.027	167.631	1.87e-05	chr5:42038020:A:G	112766	19	21	0.041177	1	2.76e-06	-0.466498	0.096671	0.0022	0.003218	0.002636	0.000493	0.009017	Yes
ENSG00000196417.12	ZNF765	7116	1.04228	1004.74	178.623	4.13e-06	chr19:53404679:C:A	14886	181	235	0.460784	1	1.03e-06	-0.254307	0.05045	0.0028	0.003222	0.002639	0.000107	0.009027	Yes
ENSG00000111729.13	CLEC4A	4099	1.07854	313.956	169.849	1.61e-05	chr12:8127188:G:A	3558	136	163	0.319608	-1	2.7e-06	-0.1648	0.03412	0.0031	0.003224	0.00264	0.000376	0.009031	Yes
ENSG00000160867.14	FGFR4	4086	1.05518	386.649	173.951	1.16e-05	chr5:177082850:G:A	-4036	91	98	0.192157	-1	2.41e-06	-0.504786	0.103971	0.0013	0.003229	0.002644	0.000287	0.009044	Yes
ENSG00000237938.5	RP11-288I21.1	5661	1.05749	468.881	172.754	9.66e-06	chr1:15679820:C:T	-57076	107	124	0.243137	1	1.81e-06	-0.444638	0.090398	0.0019	0.00323	0.002644	0.000238	0.009044	No
ENSG00000060237.16	WNK1	5513	1.03876	616.118	175.934	6.61e-06	chr12:630843:C:G	-121750	174	228	0.447059	1	1.46e-06	-0.068668	0.013828	0.0018	0.00323	0.002644	0.000172	0.009044	No
ENSG00000163947.11	ARHGEF3	5725	1.04134	277.424	169.456	1.49e-05	chr3:56762152:C:T	-316663	54	56	0.109804	1	2.4e-06	-0.163054	0.033574	0.002	0.003234	0.002646	0.000385	0.009053	No
ENSG00000256720.1	BTG1P1	4540	1.06154	316.546	170.654	1.47e-05	chr12:9026256:G:T	-108828	111	129	0.252941	1	2.55e-06	-0.314811	0.065009	0.002	0.003245	0.002655	0.000356	0.009083	Yes
ENSG00000106344.8	RBM28	5090	1.0557	303.67	169.849	1.48e-05	chr7:128309524:T:C	-34384	128	154	0.301961	1	2.45e-06	0.206739	0.042609	0.0023	0.003249	0.002658	0.000366	0.009094	Yes
ENSG00000134684.10	YARS	3542	1.022	305.747	174.285	1.22e-05	chr1:32984662:G:C	166509	90	99	0.194118	1	2.62e-06	-0.192785	0.039856	0.0022	0.003253	0.002661	0.000331	0.009103	No
ENSG00000150967.17	ABCB9	4503	1.07297	215.681	166.139	2.3e-05	chr12:122976276:A:G	-5294	96	107	0.209804	-1	3.2e-06	-0.275409	0.057468	0.0014	0.003255	0.002662	0.000539	0.009106	Yes
ENSG00000148229.12	POLE3	6018	1.03477	659.674	178.388	6.09e-06	chr9:113584500:TGAG:T	173828	31	31	0.060784	1	1.57e-06	-0.305922	0.061807	0.0028	0.00326	0.002666	0.000159	0.009119	No
ENSG00000204618.8	RNF39	12556	1.08076	204.862	153.714	2.53e-05	chr6:30797130:G:A	721243	57	60	0.117647	1	1.45e-06	0.597121	0.120208	0.002	0.00326	0.002666	0.000579	0.009119	Yes
ENSG00000164219.9	PGGT1B	7094	1.05598	397.984	169.437	1.14e-05	chr5:115303077:A:G	49822	49	51	0.1	-1	1.75e-06	-0.213001	0.043241	0.0024	0.003278	0.002679	0.000279	0.009166	Yes
ENSG00000171794.3	UTF1	4334	1.0613	405.513	171.596	1.16e-05	chr10:132708640:G:A	-521634	29	31	0.060784	1	2.06e-06	-0.708671	0.144921	0.0022	0.003279	0.00268	0.000278	0.009169	No
ENSG00000008853.16	RHOBTB2	6370	1.0623	643.433	171.93	7.33e-06	chr8:22998282:C:T	10865	30	30	0.058824	1	1.24e-06	-0.471398	0.094263	0.0034	0.003281	0.002681	0.000176	0.009171	No
ENSG00000235192.1	AC009495.2	5613	1.05662	288.281	168.298	1.59e-05	chr2:165810140:G:C	15289	105	123	0.241176	-1	2.39e-06	0.325262	0.066966	0.0025	0.003295	0.002691	0.000386	0.009208	Yes
ENSG00000035664.11	DAPK2	4532	1.05891	236.068	165.688	1.97e-05	chr15:64030747:C:T	-41286	77	80	0.156863	1	2.57e-06	-0.175902	0.036336	0.0024	0.003295	0.002691	0.000475	0.009208	Yes
ENSG00000248385.7	TARM1	7821	1.02958	1117.24	179.781	3.53e-06	chr19:54494775:G:A	413410	106	121	0.237255	1	9.39e-07	0.354281	0.070001	0.0017	0.003299	0.002694	9.26e-05	0.009217	Yes
ENSG00000065618.18	COL17A1	4619	1.02904	347.223	174.246	1.14e-05	chr10:103976526:G:A	-109476	108	125	0.245098	-1	2.42e-06	-0.315561	0.064999	0.0034	0.003315	0.002707	0.000297	0.00926	Yes
ENSG00000163565.18	IFI16	6667	1.03532	543.761	177.858	7.54e-06	chr1:159010160:A:G	10192	76	83	0.162745	1	1.92e-06	0.173333	0.035338	0.0025	0.003316	0.002708	0.000193	0.009262	No
ENSG00000166532.15	RIMKLB	3896	1.02928	295.168	172.087	1.34e-05	chr12:8756320:A:T	74629	148	178	0.34902	1	2.53e-06	0.213614	0.044091	0.0026	0.003316	0.002708	0.00035	0.009262	No
ENSG00000172765.16	TMCC1	4287	1.05129	254.813	169.81	1.76e-05	chr3:129795960:T:C	-97616	34	35	0.068628	-1	2.98e-06	0.272598	0.056699	0.0027	0.003319	0.002709	0.000431	0.009267	No
ENSG00000006025.11	OSBPL7	5245	1.06969	252.546	165.374	1.97e-05	chr17:47490533:A:G	-331301	13	13	0.02549	1	2.51e-06	0.404381	0.083441	0.0024	0.003319	0.002709	0.000456	0.009267	Yes
ENSG00000179921.14	GPBAR1	4337	1.04727	376.554	174.069	1.17e-05	chr2:218317758:G:A	58262	155	198	0.388235	1	2.46e-06	0.125541	0.02588	0.0024	0.003323	0.002712	0.000288	0.009277	No
ENSG00000259250.1	RP11-50C13.1	5521	1.05991	470.274	170.595	1e-05	chr15:58478324:C:T	-109183	39	39	0.076471	1	1.63e-06	0.672926	0.136166	0.0036	0.003324	0.002712	0.000239	0.009278	No
ENSG00000162869.15	PPP1R21	6536	1.03157	509.801	173.068	7.89e-06	chr2:48441151:C:T	553	47	49	0.096078	1	1.46e-06	-0.320195	0.064489	0.0027	0.003325	0.002713	0.000204	0.00928	Yes
ENSG00000169519.20	METTL15	4224	1.04679	231.631	169.123	1.9e-05	chr11:28193438:G:A	85129	126	156	0.305882	1	3.11e-06	-0.212465	0.044273	0.0023	0.003329	0.002715	0.000468	0.009289	Yes
ENSG00000241057.2	AC004985.12	5380	1.04267	384.275	171.027	1.12e-05	chr7:43955358:A:T	-17965	46	47	0.092157	1	1.9e-06	0.578867	0.117956	0.0021	0.003335	0.002719	0.000279	0.009303	Yes
ENSG00000154127.9	UBASH3B	5843	1.06309	691.035	176.582	7e-06	chr11:122637455:C:T	-18220	173	216	0.423529	1	1.63e-06	-0.180966	0.036618	0.0013	0.003353	0.002734	0.000164	0.009352	Yes
ENSG00000181555.20	SETD2	3625	1.0396	184.463	168.436	2.3e-05	chr3:47021975:C:T	-141992	149	191	0.37451	1	3.73e-06	-0.09383	0.019721	0.0023	0.003354	0.002734	0.000576	0.009354	Yes
ENSG00000082781.11	ITGB5	6706	1.06493	399.744	168.377	1.22e-05	chr3:124793927:G:C	-107491	114	130	0.254902	1	1.76e-06	0.158024	0.032087	0.0021	0.003356	0.002735	0.000285	0.009358	Yes
ENSG00000135837.15	CEP350	6428	1.0635	280.108	165.982	1.73e-05	chr1:180514894:G:A	560156	10	10	0.019608	1	2.25e-06	0.301608	0.061927	0.002	0.00336	0.002738	0.000405	0.009366	No
ENSG00000168566.12	SNRNP48	7610	1.02829	745.791	176.012	5.34e-06	chr6:7589002:T:C	-1197	128	153	0.3	1	1.15e-06	0.248315	0.049492	0.0029	0.00336	0.002738	0.000138	0.009366	Yes
ENSG00000280106.1	CTC-523E23.3	5833	1.05367	578.289	175.149	7.96e-06	chr19:34953419:T:TA	2214	119	145	0.284314	1	1.71e-06	-0.292229	0.059259	0.0029	0.003361	0.002738	0.000191	0.009367	Yes
ENSG00000138398.15	PPIG	6756	1.04062	600.492	176.366	7.14e-06	chr2:169715343:A:G	131003	114	132	0.258824	1	1.64e-06	-0.193026	0.039072	0.003	0.003368	0.002744	0.000178	0.009387	Yes
ENSG00000279106.1	RP11-426C22.1	1938	1.03535	134.846	169.437	3.09e-05	chr16:29036096:T:C	-168537	188	246	0.482353	-1	5.64e-06	-0.398619	0.085461	0.0036	0.003372	0.002746	0.000779	0.009396	Yes
ENSG00000089154.10	GCN1	5678	1.0668	377.919	167.808	1.31e-05	chr12:120153447:C:T	-41263	96	104	0.203922	-1	1.84e-06	0.134689	0.027403	0.0033	0.003375	0.002748	0.000303	0.009402	Yes
ENSG00000269086.2	CTC-523E23.5	5963	1.04794	601.15	174.324	7.45e-06	chr19:34849366:T:C	11477	182	240	0.470588	1	1.49e-06	0.148215	0.02988	0.0024	0.003376	0.002749	0.000181	0.009403	Yes
ENSG00000260495.1	RP11-55K13.1	8848	1.03846	885.259	173.912	4.8e-06	chr16:81670256:G:A	356833	129	163	0.319608	1	8.76e-07	-0.390272	0.076885	0.0025	0.003378	0.00275	0.00012	0.009406	No
ENSG00000154611.14	PSMA8	5262	1.02885	531.574	174.678	7.56e-06	chr18:25877481:A:T	-256371	126	151	0.296078	1	1.56e-06	-0.462996	0.093512	0.003	0.00338	0.002751	0.000194	0.009413	No
ENSG00000268355.1	AC006129.1	4400	1.03824	350.326	172.891	1.21e-05	chr19:41536952:A:T	5746	17	17	0.033333	1	2.38e-06	-1.03576	0.213183	0.0031	0.003384	0.002754	0.000302	0.009421	Yes
ENSG00000115946.7	PNO1	6928	1.06614	539.649	172.283	9.23e-06	chr2:68237139:A:T	79295	146	174	0.341176	-1	1.66e-06	0.228428	0.046266	0.0017	0.003397	0.002764	0.000212	0.009456	No
ENSG00000260528.4	FAM157C	3171	1.07166	150.087	158.503	3.42e-05	chr16:89905681:C:T	-196590	17	17	0.033333	1	3.05e-06	-0.437881	0.091162	0.0027	0.003398	0.002764	0.000772	0.009457	Yes
ENSG00000246430.6	LINC00968	6847	1.05006	363.47	171.341	1.26e-05	chr8:56530202:A:C	-29621	59	64	0.12549	-1	2.23e-06	0.412267	0.084603	0.0022	0.0034	0.002765	0.000301	0.009461	No
ENSG00000120159.11	CAAP1	6523	1.05073	504.344	168.534	9.09e-06	chr9:27047160:G:A	154356	10	10	0.019608	1	1.25e-06	0.609532	0.121927	0.0023	0.003405	0.00277	0.000217	0.009475	No
ENSG00000076201.14	PTPN23	3351	1.04411	176.81	166.983	2.51e-05	chr3:48193002:G:A	811991	73	78	0.152941	-1	3.75e-06	-0.161195	0.033888	0.0032	0.003415	0.002777	0.000609	0.0095	No
ENSG00000145012.13	LPP	5263	1.0489	566.268	174.737	8.05e-06	chr3:188162298:C:G	-45900	127	150	0.294118	1	1.68e-06	0.146799	0.029748	0.003	0.00342	0.002781	0.000193	0.009514	Yes
ENSG00000229754.1	CXCR2P1	4521	1.06121	413.739	174.305	1.18e-05	chr2:218067093:TC:T	1364	13	13	0.02549	1	2.53e-06	-0.658261	0.135879	0.0031	0.003425	0.002784	0.000272	0.009524	Yes
ENSG00000106609.16	TMEM248	7139	1.07474	194.422	161.781	2.71e-05	chr7:66840605:G:T	-80620	75	83	0.162745	1	2.88e-06	0.292439	0.060721	0.0026	0.003428	0.002786	0.000601	0.009531	No
ENSG00000198168.8	SVIP	7539	1.04784	403.791	171.674	1.13e-05	chr11:22829207:A:C	-1092	176	221	0.433333	1	2.01e-06	-0.168244	0.034365	0.0036	0.003432	0.002789	0.000269	0.009541	Yes
ENSG00000165028.11	NIPSNAP3B	6759	1.04393	445.021	173.873	1e-05	chr9:104755921:T:TA	-8236	55	57	0.111765	1	2.03e-06	0.626129	0.127961	0.0027	0.003433	0.002789	0.000242	0.009542	No
ENSG00000173214.5	MFSD4B	5588	1.02989	349.146	171.851	1.18e-05	chr6:111263428:T:C	4080	66	70	0.137255	1	2.14e-06	0.34096	0.069846	0.0027	0.003438	0.002793	0.000296	0.009555	Yes
ENSG00000106263.17	EIF3B	7892	1.03278	723.609	174.835	5.78e-06	chr7:1496700:G:A	-857386	11	13	0.02549	1	1.16e-06	0.402973	0.080343	0.0032	0.00344	0.002794	0.000144	0.009558	No
ENSG00000196724.12	ZNF418	4977	1.04665	415.545	172.597	1.09e-05	chr19:58189093:T:C	253700	12	12	0.023529	1	2.06e-06	1.27279	0.260307	0.0025	0.003452	0.002803	0.000261	0.00959	Yes
ENSG00000183020.13	AP2A2	6429	1.06574	573.795	170.889	8.8e-06	chr11:928669:C:A	3775	183	231	0.452941	-1	1.42e-06	-0.17405	0.035014	0.0036	0.003454	0.002805	0.000199	0.009594	No
ENSG00000170801.9	HTRA3	7421	1.03303	1035.08	179.251	4.07e-06	chr4:8291629:G:A	21864	186	240	0.470588	1	1.06e-06	-0.31181	0.061931	0.003	0.003459	0.002808	0.000101	0.009608	Yes
ENSG00000279518.1	AC083843.4	6457	1.03916	574.121	175.816	7.6e-06	chr8:134836244:C:A	50365	53	56	0.109804	1	1.69e-06	0.616151	0.124905	0.0026	0.003461	0.002809	0.000185	0.009611	No
ENSG00000260070.1	RP11-182J23.1	6147	1.03734	567.97	175.051	7.62e-06	chr7:36296150:A:G	-23625	132	162	0.317647	1	1.61e-06	-0.388931	0.078672	0.0034	0.003469	0.002815	0.000186	0.009631	Yes
ENSG00000121053.5	EPX	4277	1.03237	517.264	178.015	8.15e-06	chr17:57204070:T:G	-988667	28	29	0.056863	1	2.12e-06	-0.923628	0.189137	0.0023	0.003474	0.002819	0.000201	0.009644	No
ENSG00000225528.3	RP3-370M22.8	4005	1.03015	342.904	173.834	1.21e-05	chr22:39968411:A:G	8014	99	112	0.219608	1	2.53e-06	-0.387171	0.079923	0.003	0.003476	0.002821	0.000302	0.00965	Yes
ENSG00000269845.1	RP11-420K14.6	8477	1.05214	248.314	166.414	1.9e-05	chr19:21770359:C:T	19575	156	204	0.4	-1	2.6e-06	-0.378435	0.078209	0.0026	0.003489	0.00283	0.000443	0.009683	Yes
ENSG00000143384.12	MCL1	3382	1.05727	175.21	166.649	2.79e-05	chr1:150527511:A:G	-52227	172	220	0.431373	-1	4.16e-06	0.084709	0.017897	0.0023	0.003501	0.00284	0.000636	0.009716	Yes
ENSG00000131969.14	ABHD12B	6101	1.05761	574.156	173.304	8.55e-06	chr14:50909519:A:G	37359	121	147	0.288235	1	1.63e-06	-0.270733	0.054792	0.0028	0.003515	0.002851	0.000194	0.009753	Yes
ENSG00000248334.6	WHAMMP2	3286	1.03873	269.788	175.463	1.64e-05	chr15:28963955:A:G	226372	28	31	0.060784	1	3.98e-06	-0.525577	0.110797	0.0023	0.003521	0.002855	0.000393	0.009766	Yes
ENSG00000255524.7	NPIPB8	2443	1.04554	212.153	170.438	2.18e-05	chr16:28620700:T:G	-16954	169	212	0.415686	-1	3.99e-06	-0.255754	0.053927	0.0033	0.003539	0.002869	0.000509	0.009815	No
ENSG00000166881.9	NEMP1	3449	1.02661	269.126	174.992	1.55e-05	chr12:57482074:C:A	394011	10	10	0.019608	1	3.61e-06	0.520566	0.109236	0.0027	0.003549	0.002877	0.000381	0.009841	Yes
ENSG00000159625.14	DRC7	6482	1.07267	666.862	173.107	8.06e-06	chr16:57688954:C:T	-5839	88	100	0.196078	1	1.5e-06	0.449894	0.090722	0.0033	0.003549	0.002877	0.000174	0.009841	Yes
ENSG00000133067.17	LGR6	5328	1.04664	542.921	173.5	8.62e-06	chr1:202203641:T:G	9740	111	125	0.245098	1	1.67e-06	-0.250518	0.050751	0.0026	0.00356	0.002885	0.0002	0.00987	Yes
ENSG00000137710.14	RDX	4806	1.02944	339.674	172.833	1.25e-05	chr11:110234651:G:T	-62071	113	129	0.252941	1	2.45e-06	0.174746	0.036017	0.0028	0.003561	0.002885	0.000304	0.00987	Yes
ENSG00000101146.12	RAE1	6800	1.02962	1004.93	180.684	4.23e-06	chr20:56876968:G:A	-474042	16	16	0.031373	1	1.22e-06	-0.676995	0.135286	0.003	0.003564	0.002887	0.000103	0.009877	No
ENSG00000136877.14	FPGS	3351	1.04361	247.397	168.514	1.87e-05	chr9:127812701:G:T	18104	178	230	0.45098	1	2.93e-06	-0.14883	0.030929	0.0026	0.003577	0.002897	0.000434	0.009911	Yes
ENSG00000125835.18	SNRPB	6345	1.0242	692.663	177.995	5.98e-06	chr20:2474655:T:A	3802	129	153	0.3	-1	1.5e-06	-0.109127	0.022001	0.0027	0.00358	0.002899	0.000147	0.009919	Yes
ENSG00000230042.1	AK3P3	6271	1.04265	394.428	169.083	1.17e-05	chr7:23113058:A:G	-16120	143	180	0.352941	1	1.75e-06	-0.424165	0.086102	0.0031	0.003582	0.0029	0.000272	0.009922	No
ENSG00000121289.17	CEP89	6906	1.04088	617.012	173.912	7.38e-06	chr19:32901569:C:T	-70422	98	108	0.211765	1	1.44e-06	0.306459	0.061677	0.0032	0.003583	0.0029	0.000173	0.009922	No
ENSG00000030582.17	GRN	4550	1.06516	329.18	167.592	1.58e-05	chr17:44332812:A:G	-12274	169	226	0.443137	1	2.26e-06	-0.092368	0.018968	0.0032	0.003583	0.002901	0.000346	0.009923	Yes
ENSG00000248049.6	UBA6-AS1	5609	1.04224	364.531	174.952	1.26e-05	chr4:67662742:C:T	-38538	72	76	0.14902	1	2.85e-06	-0.294914	0.061207	0.0027	0.003586	0.002902	0.000294	0.009928	No
ENSG00000008869.11	HEATR5B	6961	1.03692	532.421	171.4	8.38e-06	chr2:37090314:A:C	5972	155	193	0.378431	1	1.39e-06	0.128786	0.025884	0.0034	0.003586	0.002902	0.000198	0.009929	Yes
ENSG00000185989.10	RASA3	3672	1.03377	300.929	172.97	1.46e-05	chr13:114148202:C:T	15591	122	149	0.292157	1	2.95e-06	0.159876	0.033235	0.0033	0.003587	0.002902	0.000348	0.009929	No
ENSG00000101695.8	RNF125	5090	1.05107	409.016	171.812	1.18e-05	chr18:32075062:T:C	56690	27	27	0.052941	1	2.15e-06	-0.277506	0.056858	0.0022	0.003601	0.002913	0.000268	0.009965	No
ENSG00000266094.7	RASSF5	3462	1.04728	317.217	172.244	1.5e-05	chr1:206547286:T:C	39756	161	201	0.394118	-1	2.91e-06	-0.108048	0.022447	0.0026	0.003611	0.002921	0.000342	0.009992	No
ENSG00000135372.8	NAT10	5627	1.05852	435.147	172.42	1.17e-05	chr11:34094532:T:TG	-11070	48	48	0.094118	1	2.2e-06	-0.27229	0.055847	0.0023	0.003621	0.002928	0.000257	0.010015	No
ENSG00000141540.10	TTYH2	6151	1.03304	876.505	178.603	5.02e-06	chr17:74242881:G:A	29367	75	81	0.158824	1	1.28e-06	0.231344	0.046329	0.0032	0.00362	0.002928	0.000119	0.010015	Yes
ENSG00000175938.6	ORAI3	2273	1.05186	136.042	167.081	3.61e-05	chr16:30918123:C:T	-30943	150	180	0.352941	-1	5.84e-06	-0.107817	0.023155	0.0028	0.003639	0.002942	0.000808	0.010064	No
ENSG00000248019.2	FAM13A-AS1	6215	1.03925	433.056	172.499	1.06e-05	chr4:88143924:C:T	-565865	28	29	0.056863	1	1.98e-06	-0.327003	0.06675	0.0027	0.003643	0.002945	0.000245	0.010074	Yes
ENSG00000197467.13	COL13A1	7277	1.05076	834.904	176.935	5.86e-06	chr10:69811839:G:A	9908	151	197	0.386275	1	1.36e-06	-0.340308	0.068326	0.0024	0.003644	0.002945	0.000131	0.010074	Yes
ENSG00000165272.14	AQP3	5819	1.04758	359.757	172.028	1.34e-05	chr9:33465930:T:C	18319	69	72	0.141176	1	2.51e-06	0.256577	0.052941	0.0025	0.003645	0.002945	0.000302	0.010075	Yes
ENSG00000276775.1	IGHV4-4	1308	1.03991	88.5221	173.755	5.2e-05	chr14:106821177:T:C	808757	14	15	0.029412	1	1.34e-05	-0.768124	0.172103	0.0027	0.003645	0.002945	0.001201	0.010075	Yes
ENSG00000226067.6	LINC00623	80	0.980914	10.7803	188.045	0.000302	chr1:121429348:A:G	476909	168	215	0.421569	-1	0.000187	0.258091	0.067789	0.0046	0.003649	0.002948	0.008299	0.010085	Yes
ENSG00000161677.11	JOSD2	5462	1.04212	841.982	180.056	5.55e-06	chr19:50511444:T:C	91	190	254	0.498039	-1	1.58e-06	0.139639	0.028222	0.0041	0.003652	0.00295	0.000127	0.010091	Yes
ENSG00000134108.12	ARL8B	7980	1.0353	962.047	177.249	4.69e-06	chr3:5132114:A:C	9894	139	164	0.321569	1	1.08e-06	-0.139553	0.027741	0.0029	0.003661	0.002957	0.000109	0.010114	Yes
ENSG00000249915.7	PDCD6	3953	1.02729	304.155	170.32	1.42e-05	chr5:202079:C:T	-69542	76	84	0.164706	1	2.39e-06	0.255535	0.05261	0.0039	0.003661	0.002957	0.000338	0.010114	No
ENSG00000164008.14	C1orf50	4690	1.03211	302.325	171.851	1.47e-05	chr1:42416447:T:A	-350822	138	165	0.323529	1	2.76e-06	-0.215672	0.044696	0.003	0.003663	0.002958	0.000344	0.010118	Yes
ENSG00000250903.8	GMDS-AS1	6569	1.04097	794.488	178.623	5.86e-06	chr6:2232142:G:A	-13606	34	36	0.070588	1	1.53e-06	0.739368	0.149204	0.0036	0.003664	0.002958	0.000134	0.010119	Yes
ENSG00000281649.1	EBLN3P	5111	1.06907	451.28	172.577	1.21e-05	chr9:37155210:A:T	75353	128	154	0.301961	1	2.31e-06	-0.09271	0.019059	0.0034	0.003676	0.002967	0.000255	0.01015	No
ENSG00000119616.11	FCF1	5025	1.0594	459.767	175.639	1.13e-05	chr14:74694954:A:G	-18190	95	112	0.219608	1	2.62e-06	-0.2074	0.042879	0.0025	0.003681	0.002971	0.000244	0.010163	Yes
ENSG00000255801.1	RP11-561P12.5	4063	1.04068	309.526	172.204	1.51e-05	chr12:8556617:T:C	-10996	144	165	0.323529	1	2.93e-06	0.309937	0.064404	0.0035	0.003683	0.002971	0.000345	0.010165	Yes
ENSG00000132879.13	FBXO44	5433	1.04362	505.554	173.147	9.42e-06	chr1:11656698:G:A	1841	37	40	0.078431	1	1.8e-06	0.250202	0.050862	0.0026	0.00369	0.002977	0.000213	0.010183	Yes
ENSG00000196263.7	ZNF471	7228	1.04722	971.871	176.719	5.01e-06	chr19:56548718:G:C	40875	124	151	0.296078	1	1.12e-06	0.352061	0.0701	0.0034	0.003701	0.002985	0.000112	0.010212	Yes
ENSG00000162444.11	RBP7	4966	1.03191	507.433	173.834	8.83e-06	chr1:9951462:T:G	-45744	45	47	0.092157	1	1.76e-06	-0.238012	0.048328	0.0029	0.003712	0.002993	0.000205	0.010241	Yes
ENSG00000282572.2	RP11-482G13.1	4460	1.0462	490.83	170.791	9.91e-06	chr7:59671:C:T	24182	31	34	0.066667	1	1.63e-06	-0.25239	0.051071	0.0025	0.003719	0.002999	0.000221	0.010259	Yes
ENSG00000198373.12	WWP2	4000	1.05633	220.576	166.806	2.34e-05	chr16:69984515:TA:T	222209	116	135	0.264706	-1	3.42e-06	0.076919	0.0161	0.0026	0.003735	0.003011	0.000504	0.010301	Yes
ENSG00000205189.11	ZBTB10	4753	1.04466	452.922	175.718	1.07e-05	chr8:80532913:C:T	47293	11	11	0.021569	1	2.49e-06	0.498805	0.102883	0.0034	0.003743	0.003017	0.000238	0.010322	No
ENSG00000184260.5	HIST2H2AC	2228	1.04764	94.6346	166.571	5.22e-05	chr1:150859632:C:T	972657	123	148	0.290196	1	8.78e-06	0.370831	0.081275	0.0036	0.003747	0.00302	0.001148	0.01033	No
ENSG00000168887.10	C2orf68	5651	1.06277	337.515	168.75	1.6e-05	chr2:85470042:C:A	-142024	136	164	0.321569	1	2.48e-06	-0.187436	0.038654	0.0024	0.003775	0.003042	0.000335	0.010407	No
ENSG00000167081.16	PBX3	5123	1.05917	380.618	170.536	1.4e-05	chr9:125351440:C:T	-395905	40	42	0.082353	1	2.39e-06	-0.516382	0.106312	0.0025	0.003793	0.003056	0.000295	0.010455	No
ENSG00000197182.14	MIRLET7BHG	6479	1.03625	686.185	176.425	6.84e-06	chr22:46106843:A:G	26531	127	159	0.311765	1	1.57e-06	-0.264885	0.05351	0.0032	0.003794	0.003056	0.000154	0.010455	Yes
ENSG00000152601.17	MBNL1	5845	1.06204	376.968	171.792	1.43e-05	chr3:151926875:C:T	-316953	161	202	0.396078	1	2.68e-06	0.097176	0.020112	0.0032	0.003796	0.003057	0.0003	0.010459	No
ENSG00000138085.16	ATRAID	3598	1.0451	231.933	168.652	2.13e-05	chr2:27302482:G:A	90195	128	155	0.303922	1	3.45e-06	0.106826	0.02237	0.0037	0.0038	0.003059	0.000465	0.010464	Yes
ENSG00000217165.1	ANKRD18EP	6135	1.03857	445.618	169.81	1.07e-05	chr6:39140230:G:C	29909	139	170	0.333333	-1	1.66e-06	-0.272558	0.055198	0.0035	0.003799	0.003059	0.000238	0.010464	Yes
ENSG00000167196.13	FBXO22	3665	1.05596	195.015	167.278	2.69e-05	chr15:75840089:G:A	-63770	15	15	0.029412	1	4.15e-06	-0.594155	0.125515	0.0034	0.003799	0.003059	0.00057	0.010464	No
ENSG00000172780.16	RAB43	4735	1.08392	256.075	166.218	2.37e-05	chr3:129030445:G:GT	-92356	10	10	0.019608	1	3.33e-06	0.470843	0.098439	0.0027	0.003801	0.00306	0.000467	0.010467	Yes
ENSG00000270405.1	RP11-208G20.3	6363	0.991994	598.522	169.319	6.09e-06	chr7:153031730:GGA:G	664967	47	50	0.098039	1	8.25e-07	0.577431	0.113474	0.0037	0.003821	0.003075	0.000155	0.010521	No
ENSG00000149532.15	CPSF7	4787	1.05194	378.217	171.419	1.36e-05	chr11:61481304:A:G	51273	115	135	0.264706	-1	2.46e-06	0.149413	0.030803	0.0036	0.003823	0.003076	0.000291	0.010523	No
ENSG00000150636.17	CCDC102B	7192	1.02112	563.571	173.029	7.7e-06	chr18:68658121:G:A	-57178	25	28	0.054902	1	1.42e-06	0.633691	0.127463	0.0034	0.003828	0.00308	0.000179	0.010536	Yes
ENSG00000163882.9	POLR2H	5633	1.01011	570.82	176.562	7.14e-06	chr3:184524335:T:G	162617	142	180	0.352941	-1	1.66e-06	0.179975	0.036451	0.0036	0.003831	0.003082	0.000171	0.010542	No
ENSG00000103415.11	HMOX2	5951	1.02782	667.128	175.698	6.78e-06	chr16:4575163:C:G	99239	12	12	0.023529	1	1.47e-06	-0.554189	0.111657	0.0039	0.003835	0.003085	0.000154	0.010552	Yes
ENSG00000211934.3	IGHV1-2	1392	1.04722	89.3257	172.165	5.65e-05	chr14:106821177:T:C	834094	14	15	0.029412	1	1.35e-05	0.773064	0.173241	0.0031	0.003843	0.00309	0.001215	0.010572	Yes
ENSG00000067208.14	EVI5	4164	1.0575	177.928	168.612	3.02e-05	chr1:92824111:T:C	31707	54	55	0.107843	-1	5.21e-06	-0.226699	0.048414	0.0023	0.003867	0.003109	0.000627	0.010636	Yes
ENSG00000121570.12	DPPA4	5477	1.06561	255.935	167.847	2.2e-05	chr3:109332861:G:A	-4711	179	231	0.452941	1	3.41e-06	-0.303655	0.063549	0.0029	0.003888	0.003126	0.000446	0.010693	Yes
ENSG00000140961.12	OSGIN1	11132	1.03382	1574.67	178.976	3.02e-06	chr16:83953632:C:A	4517	147	178	0.34902	-1	7.44e-07	0.24278	0.047503	0.0036	0.003896	0.003131	6.65e-05	0.010713	Yes
ENSG00000184371.13	CSF1	5114	1.02736	571.088	177.367	8.04e-06	chr1:109896040:T:C	-14202	35	36	0.070588	1	2e-06	-0.470764	0.096149	0.0038	0.003906	0.003139	0.00018	0.010739	No
ENSG00000203872.6	C6orf163	6064	1.028	363.05	172.891	1.28e-05	chr6:87355394:T:C	10545	169	211	0.413725	-1	2.52e-06	-0.349034	0.072033	0.0034	0.00393	0.003158	0.000284	0.010802	Yes
ENSG00000272690.5	LINC02018	4160	1.04057	219.667	170.87	2.27e-05	chr3:75618257:G:A	182909	22	24	0.047059	1	4.3e-06	-1.12779	0.238638	0.0038	0.003934	0.003161	0.000485	0.010812	Yes
ENSG00000205930.8	C21orf62-AS1	5369	1.05435	524.787	173.363	1.03e-05	chr21:32677797:T:C	-94303	18	18	0.035294	1	2.02e-06	-0.81289	0.166095	0.0024	0.003947	0.003171	0.000211	0.010848	Yes
ENSG00000183023.18	SLC8A1	6960	1.06631	435.012	168.553	1.32e-05	chr2:40462070:A:G	-148983	191	249	0.488235	1	1.95e-06	-0.147197	0.030027	0.0028	0.003953	0.003175	0.000263	0.010863	Yes
ENSG00000224877.3	NDUFAF8	6802	1.0419	634.256	176.13	7.95e-06	chr17:81239762:T:C	523	159	211	0.413725	1	1.82e-06	0.162436	0.033035	0.0031	0.003958	0.003178	0.000169	0.010873	Yes
ENSG00000121454.5	LHX4	6433	1.0544	363.313	172.538	1.49e-05	chr1:180267598:C:T	37312	183	250	0.490196	1	2.95e-06	-0.199796	0.041536	0.0031	0.003979	0.003195	0.000305	0.010929	No
ENSG00000151164.18	RAD9B	3358	1.06991	204.547	165.962	2.89e-05	chr12:110281387:C:G	-222419	103	115	0.22549	1	4.16e-06	0.507194	0.107154	0.0026	0.003997	0.003209	0.000564	0.010978	Yes
ENSG00000073849.14	ST6GAL1	5933	1.03669	775.045	177.681	6.41e-06	chr3:187021112:T:C	90627	161	194	0.380392	1	1.59e-06	-0.100484	0.02031	0.0041	0.004015	0.003223	0.000136	0.011025	Yes
ENSG00000198521.11	ZNF43	8052	1.05113	258.827	167.788	2.09e-05	chr19:21598416:G:C	-253709	161	200	0.392157	-1	3.19e-06	0.189852	0.039609	0.0034	0.004039	0.003242	0.000424	0.011089	Yes
ENSG00000143776.18	CDC42BPA	5856	1.05407	292.596	168.612	1.88e-05	chr1:227030204:T:C	-288270	103	118	0.231373	1	2.97e-06	0.430592	0.089541	0.003	0.004041	0.003243	0.000378	0.011094	Yes
ENSG00000123901.8	GPR83	5443	1.05698	385.883	172.518	1.45e-05	chr11:94401552:TC:T	133	141	171	0.335294	-1	2.85e-06	-0.449447	0.09328	0.0021	0.004048	0.003248	0.000289	0.011111	Yes
ENSG00000228784.7	LINC00954	6231	1.04755	596.499	175.581	8.93e-06	chr2:19864767:A:G	-4093	180	228	0.447059	-1	2e-06	-0.239997	0.049016	0.0031	0.004055	0.003253	0.000182	0.011128	Yes
ENSG00000130881.13	LRP3	6882	1.03267	578.833	172.44	8.49e-06	chr19:33152337:A:G	-25266	167	222	0.435294	-1	1.52e-06	-0.166897	0.033675	0.0036	0.004062	0.003258	0.00018	0.011147	Yes
ENSG00000160049.11	DFFA	4484	1.03076	364.032	173.912	1.34e-05	chr1:10433238:T:C	-39288	187	243	0.476471	-1	2.85e-06	-0.208095	0.04319	0.0028	0.004074	0.003267	0.000285	0.011176	No
ENSG00000136143.14	SUCLA2	6080	1.04468	335.119	169.201	1.57e-05	chr13:47927115:T:C	-74239	113	127	0.24902	-1	2.51e-06	-0.208198	0.042956	0.0022	0.004077	0.003269	0.000322	0.011184	No
ENSG00000230869.1	AGAP10P	3198	1.05243	153.322	165.962	3.6e-05	chr10:45634103:TA:T	-44589	98	115	0.22549	1	5.41e-06	0.369612	0.079078	0.0032	0.004093	0.003282	0.000718	0.011226	Yes
ENSG00000136379.11	ABHD17C	5966	1.03612	546.378	173.991	9.25e-06	chr15:80733885:C:T	54201	184	242	0.47451	-1	1.87e-06	0.3429	0.069824	0.0028	0.004101	0.003288	0.000193	0.011247	Yes
ENSG00000058056.8	USP13	4959	1.03912	320.553	170.771	1.6e-05	chr3:179653366:C:T	611	77	85	0.166667	1	2.85e-06	-0.303252	0.062942	0.0043	0.004103	0.003288	0.000331	0.011247	Yes
ENSG00000099994.10	SUSD2	5101	1.02463	554.575	178.564	8.55e-06	chr22:24094842:A:G	-86417	80	90	0.176471	1	2.32e-06	0.436168	0.089683	0.0033	0.004102	0.003288	0.000184	0.011247	Yes
ENSG00000132613.14	MTSS1L	3562	1.05483	175.589	161.507	3.19e-05	chr16:71319243:G:A	633177	175	228	0.447059	1	3.46e-06	0.368649	0.07721	0.0027	0.00411	0.003293	0.000631	0.011265	No
ENSG00000187091.13	PLCD1	4735	1.0649	356.173	170.281	1.66e-05	chr3:38002413:T:C	-27349	71	78	0.152941	1	2.88e-06	0.300653	0.062431	0.0033	0.004115	0.003297	0.00032	0.011278	Yes
ENSG00000151729.10	SLC25A4	7620	1.02333	1003.8	178.388	4.72e-06	chr4:185156827:G:A	13586	185	240	0.470588	-1	1.18e-06	0.264671	0.052807	0.004	0.004127	0.003305	0.000101	0.011307	No
ENSG00000178342.4	KCNG2	4819	1.05368	347.22	168.22	1.62e-05	chr18:79819812:A:G	-43856	131	152	0.298039	1	2.42e-06	0.419287	0.086367	0.0038	0.004135	0.003312	0.000318	0.01133	Yes
ENSG00000178093.13	TSSK6	4318	1.04386	292.625	171.851	1.82e-05	chr19:19516501:T:G	816	86	94	0.184314	1	3.56e-06	0.37773	0.079216	0.0037	0.004154	0.003326	0.000368	0.011377	Yes
ENSG00000186628.12	FSD2	4419	1.0578	285.55	165.236	2.02e-05	chr15:82503162:C:G	-302908	102	114	0.223529	-1	2.56e-06	-0.396527	0.081897	0.0038	0.004154	0.003326	0.000391	0.011378	No
ENSG00000137154.12	RPS6	6908	1.0696	610.391	168.966	1e-05	chr9:19376260:G:C	-3994	52	53	0.103922	1	1.45e-06	-0.110921	0.022333	0.0037	0.004157	0.003328	0.000189	0.011384	Yes
ENSG00000160216.18	AGPAT3	4910	1.0355	491.478	176.111	1.05e-05	chr21:43776747:T:C	-88439	55	58	0.113725	1	2.49e-06	0.20931	0.043172	0.0031	0.004195	0.003357	0.000214	0.011485	No
ENSG00000197696.9	NMB	4766	1.04116	225.829	164.098	2.35e-05	chr15:84517368:T:A	-141195	166	212	0.415686	1	2.85e-06	-0.309176	0.064173	0.0037	0.004197	0.003359	0.000473	0.01149	Yes
ENSG00000081154.11	PCNP	5242	1.04334	308.087	173.814	1.75e-05	chr3:101892695:C:T	318600	84	96	0.188235	1	3.84e-06	-0.116486	0.024517	0.0028	0.004198	0.003359	0.000349	0.011491	No
ENSG00000141458.12	NPC1	4594	1.06415	356.862	169.496	1.69e-05	chr18:23489150:G:A	-97748	42	46	0.090196	1	2.78e-06	-0.246995	0.051202	0.003	0.004203	0.003362	0.000318	0.011502	Yes
ENSG00000078747.14	ITCH	3254	1.07241	133.885	163.195	4.7e-05	chr20:34526698:A:G	163463	178	239	0.468627	1	6.23e-06	0.095778	0.020635	0.0029	0.004206	0.003364	0.000867	0.011508	No
ENSG00000128487.16	SPECC1	2747	1.01441	165.904	170.556	2.77e-05	chr17:20042974:T:A	33630	77	84	0.164706	1	5.32e-06	0.283977	0.060711	0.0026	0.004212	0.003369	0.000597	0.011524	Yes
ENSG00000259158.3	ADAM20P1	5554	1.05454	356.433	169.594	1.61e-05	chr14:70514449:A:C	30693	54	59	0.115686	1	2.65e-06	-0.674147	0.139441	0.004	0.004217	0.003371	0.000311	0.011533	Yes
ENSG00000100058.12	CRYBB2P1	5260	1.04538	667.169	178.584	8.19e-06	chr22:25523570:A:G	75465	31	33	0.064706	1	2.22e-06	-0.666487	0.136748	0.0031	0.004217	0.003371	0.000162	0.011533	Yes
ENSG00000278023.5	RDM1	4764	1.05099	427.115	171.674	1.32e-05	chr17:35905550:C:T	-25223	108	132	0.258824	1	2.42e-06	-0.414028	0.085285	0.0028	0.004228	0.003379	0.000257	0.011561	No
ENSG00000124523.15	SIRT5	5194	1.04876	418.297	171.203	1.33e-05	chr6:13670319:A:G	95790	33	33	0.064706	1	2.37e-06	-0.503685	0.103654	0.0038	0.00423	0.00338	0.000261	0.011564	No
ENSG00000187912.11	CLEC17A	5656	1.04474	593.902	173.402	9.2e-06	chr19:14596218:T:C	13134	125	146	0.286275	1	1.79e-06	0.159663	0.032444	0.0038	0.004232	0.003382	0.000182	0.01157	Yes
ENSG00000203780.10	FANK1	6160	1.04721	647.292	174.54	8.57e-06	chr10:126166954:A:C	270415	92	100	0.196078	-1	1.78e-06	-0.520225	0.105697	0.0048	0.004243	0.003389	0.000168	0.011595	No
ENSG00000007376.7	RPUSD1	5723	1.05217	542.881	171.792	1.05e-05	chr16:781496:A:G	-6485	134	163	0.319608	1	1.87e-06	-0.141854	0.02888	0.0039	0.004243	0.003389	0.000203	0.011595	Yes
ENSG00000183604.14	SMG1P5	1734	1.04343	116.233	165.766	4.68e-05	chr16:30153167:A:G	-182207	166	223	0.437255	-1	7.32e-06	-0.191165	0.041516	0.0035	0.004243	0.003389	0.000924	0.011595	Yes
ENSG00000215421.9	ZNF407	6388	1.03539	807.741	179.879	6.47e-06	chr18:74606521:G:A	8651	65	76	0.14902	1	1.86e-06	0.195359	0.039763	0.0044	0.004262	0.003403	0.00013	0.011643	No
ENSG00000213963.6	AC074286.1	5593	1.07572	317.588	166.512	2.04e-05	chr2:177283742:A:T	-64733	151	190	0.372549	1	2.85e-06	-0.354319	0.073535	0.0027	0.004274	0.003412	0.000369	0.011674	Yes
ENSG00000072786.12	STK10	5357	1.04019	684.727	176.169	7.86e-06	chr5:172109966:C:T	-78420	63	66	0.129412	1	1.8e-06	-0.133492	0.027136	0.0043	0.004276	0.003414	0.000156	0.011679	No
ENSG00000087008.15	ACOX3	6387	1.03812	789.292	175.777	6.75e-06	chr4:8341281:T:A	-99442	33	34	0.066667	-1	1.48e-06	-0.623021	0.125533	0.0031	0.004282	0.003418	0.000134	0.011693	Yes
ENSG00000167182.13	SP2	5269	1.03775	230.64	165.001	2.31e-05	chr17:47836287:C:T	-59863	37	38	0.07451	1	2.97e-06	-0.176094	0.036615	0.0032	0.004284	0.003419	0.000459	0.011696	No
ENSG00000142230.11	SAE1	5394	1.06246	555.683	172.617	1.1e-05	chr19:47221307:C:T	108033	16	16	0.031373	1	2.07e-06	0.388376	0.079447	0.0032	0.004295	0.003427	0.000204	0.011725	Yes
ENSG00000116667.12	C1orf21	4568	1.03511	306.968	172.852	1.71e-05	chr1:184184938:G:T	-202120	147	183	0.358824	1	3.53e-06	-0.150709	0.031595	0.0041	0.004298	0.003429	0.000342	0.011731	No
ENSG00000204310.12	AGPAT1	20866	1.08417	321.895	153.38	2.12e-05	chr6:32685285:A:C	507189	20	23	0.045098	1	1.12e-06	-0.214988	0.042802	0.0039	0.004306	0.003435	0.000372	0.01175	No
ENSG00000167969.12	ECI1	5073	1.03528	449.768	173.637	1.18e-05	chr16:2251271:G:T	-1029	54	59	0.115686	1	2.41e-06	-0.238715	0.049168	0.0032	0.004322	0.003447	0.000234	0.011792	Yes
ENSG00000163820.14	FYCO1	6071	1.07701	343.915	166.61	1.92e-05	chr3:45894206:C:T	-101618	56	59	0.115686	1	2.66e-06	0.209693	0.043385	0.0038	0.004326	0.00345	0.000342	0.011804	Yes
ENSG00000126088.13	UROD	4390	1.06637	265.197	169.869	2.37e-05	chr1:44994922:T:C	-17225	114	135	0.264706	1	4.24e-06	-0.15284	0.032318	0.0032	0.004337	0.003457	0.000431	0.011827	No
ENSG00000227355.2	RP11-162D16.2	4726	1.03071	375.767	174.521	1.38e-05	chr9:121370602:A:G	696	146	191	0.37451	1	3.07e-06	-0.363669	0.075735	0.003	0.004336	0.003457	0.000276	0.011827	Yes
ENSG00000226445.1	XXyac-YX65C7_A.2	7517	1.0438	494.907	167.513	1.13e-05	chr6:169213413:G:A	159	83	95	0.186275	1	1.5e-06	0.533039	0.107472	0.003	0.004347	0.003465	0.000217	0.011853	Yes
ENSG00000100239.15	PPP6R2	5438	1.07687	490.603	168.357	1.36e-05	chr22:50343347:G:C	43	162	198	0.388235	1	1.99e-06	-0.153732	0.031391	0.0033	0.004377	0.003488	0.000239	0.011933	No
ENSG00000104679.10	R3HCC1	6213	1.01869	630.66	175.463	7.75e-06	chr8:23291576:A:G	21456	175	224	0.439216	-1	1.69e-06	0.152821	0.030977	0.0041	0.004378	0.003489	0.000159	0.011936	No
ENSG00000267419.2	CTC-559E9.6	5082	1.06286	267.223	168.122	2.33e-05	chr19:19814661:A:G	38059	102	116	0.227451	1	3.71e-06	0.434332	0.091257	0.0029	0.004382	0.003491	0.000424	0.011943	Yes
ENSG00000138496.16	PARP9	5744	1.0448	399.487	174.854	1.42e-05	chr3:122499451:C:CT	-64786	55	57	0.111765	1	3.25e-06	0.237161	0.049524	0.0032	0.004409	0.003513	0.00027	0.012017	Yes
ENSG00000157470.11	FAM81A	5433	1.07226	436.523	169.417	1.51e-05	chr15:59404032:G:A	31037	129	161	0.315686	-1	2.42e-06	-0.383785	0.079051	0.0036	0.004411	0.003514	0.000266	0.012021	No
ENSG00000198053.11	SIRPA	6672	1.01012	843.895	178.388	5.56e-06	chr20:1915454:C:T	21079	154	190	0.372549	1	1.42e-06	-0.084164	0.016928	0.0042	0.004418	0.003518	0.000116	0.012036	Yes
ENSG00000100036.12	SLC35E4	5072	1.06915	262.393	164.117	2.47e-05	chr22:30695947:G:C	60295	188	247	0.484314	1	3.03e-06	0.320438	0.066697	0.0035	0.004423	0.003522	0.000439	0.012048	Yes
ENSG00000166997.7	CNPY4	3717	1.03553	215.567	168.691	2.52e-05	chr7:100004399:C:T	-115214	94	102	0.2	1	4.22e-06	0.235984	0.04989	0.0035	0.004428	0.003525	0.000488	0.012059	Yes
ENSG00000147872.9	PLIN2	6841	1.0551	600.655	170.418	1e-05	chr9:19118129:A:G	-31161	29	29	0.056863	1	1.61e-06	-0.595535	0.120447	0.0037	0.004428	0.003525	0.000185	0.012059	Yes
ENSG00000119723.16	COQ6	5350	1.07331	273.88	166.492	2.42e-05	chr14:74007238:A:G	57312	87	93	0.182353	1	3.49e-06	-0.429655	0.090016	0.0037	0.004434	0.003529	0.000425	0.012074	Yes
ENSG00000165637.13	VDAC2	3364	1.04576	235.303	171.184	2.45e-05	chr10:75200552:A:G	-9602	191	252	0.494118	-1	4.8e-06	-0.147348	0.031343	0.0044	0.004442	0.003535	0.00046	0.012093	Yes
ENSG00000129946.10	SHC2	3836	1.01823	654.13	179.232	7.56e-06	chr19:460668:C:G	-328	150	168	0.329412	-1	2.12e-06	-0.465137	0.095235	0.0044	0.004445	0.003536	0.000153	0.012097	No
ENSG00000130005.12	GAMT	5751	1.0394	1056.05	183.511	5.27e-06	chr19:1400867:C:T	-703	43	45	0.088235	1	1.88e-06	0.341706	0.069583	0.0044	0.004445	0.003536	0.000101	0.012097	No
ENSG00000170837.2	GPR27	4961	1.05225	664.52	175.09	8.98e-06	chr3:71780316:A:G	26266	95	106	0.207843	-1	1.95e-06	-0.178428	0.036399	0.0036	0.004449	0.003539	0.000166	0.012106	No
ENSG00000107863.17	ARHGAP21	5938	1.02141	549.61	179.153	9.2e-06	chr10:24786441:C:T	62773	151	186	0.364706	1	2.62e-06	0.154595	0.031962	0.0035	0.004461	0.003548	0.000184	0.012138	No
ENSG00000234211.2	RP11-25K21.1	5547	1.04234	496.157	176.071	1.14e-05	chr1:161619537:G:A	-55287	44	44	0.086275	1	2.74e-06	0.638631	0.132314	0.004	0.004464	0.00355	0.000216	0.012143	Yes
ENSG00000197421.9	GGT3P	3837	1.03215	392.619	176.287	1.37e-05	chr22:19499901:T:C	656502	15	15	0.029412	1	3.42e-06	1.12619	0.235727	0.0046	0.004478	0.003561	0.000265	0.012181	No
ENSG00000075420.12	FNDC3B	5815	1.04655	661.541	177.858	8.81e-06	chr3:171978128:G:A	-61500	32	32	0.062745	1	2.29e-06	-0.200421	0.041185	0.0039	0.004479	0.003561	0.000164	0.012181	No
ENSG00000231443.2	AC024937.6	6469	1.02773	632.686	174.285	8.34e-06	chr3:195915807:T:C	-21436	57	59	0.115686	1	1.7e-06	0.627617	0.12724	0.0035	0.004498	0.003575	0.000163	0.012231	Yes
ENSG00000175701.10	LINC00116	3124	1.05197	256.076	170.771	2.36e-05	chr2:110212292:CTCCGGCGCGGACATGGCAAGGTGGCCATGAGGGGGA:C	-33019	23	24	0.047059	1	4.48e-06	-0.404872	0.085842	0.0033	0.004519	0.00359	0.000429	0.012283	Yes
ENSG00000276116.2	FUT8-AS1	5705	1.06115	344.481	167.866	1.84e-05	chr14:65704823:T:C	292133	184	240	0.470588	1	2.76e-06	0.363533	0.075337	0.0039	0.004518	0.00359	0.000327	0.012283	No
ENSG00000236790.5	LINC00299	4834	1.04739	545.384	177.269	1.08e-05	chr2:8677045:G:A	293424	26	26	0.05098	1	2.78e-06	-0.633997	0.131445	0.0038	0.00452	0.003591	0.000199	0.012285	No
ENSG00000095015.5	MAP3K1	5884	1.03567	631.307	178.78	8.78e-06	chr5:56713089:C:T	-102485	109	126	0.247059	-1	2.43e-06	-0.108178	0.022287	0.0036	0.004522	0.003592	0.000167	0.012287	Yes
ENSG00000137817.16	PARP6	4185	1.06547	291.541	170.575	2.23e-05	chr15:71816589:TA:T	-456410	97	105	0.205882	1	4.14e-06	0.227629	0.048077	0.0032	0.004524	0.003593	0.000391	0.012291	No
ENSG00000165678.20	GHITM	7961	1.06457	394.401	168.907	1.64e-05	chr10:84128544:C:T	-12918	45	48	0.094118	1	2.58e-06	0.263842	0.054513	0.0035	0.00453	0.003597	0.000288	0.012306	Yes
ENSG00000176871.8	WSB2	6085	1.0568	637.18	174.894	9.76e-06	chr12:118063793:G:A	1363	161	197	0.386275	1	2.12e-06	-0.259003	0.053032	0.004	0.004532	0.003598	0.000175	0.012309	Yes
ENSG00000273203.1	AC006946.16	4833	1.0539	530.022	174.638	1.16e-05	chr22:17045642:G:A	-22179	67	69	0.135294	1	2.53e-06	-0.582274	0.120186	0.0039	0.004535	0.0036	0.000209	0.012316	No
ENSG00000115539.13	PDCL3	5624	1.05048	309.338	166.924	1.95e-05	chr2:100549276:G:T	-13414	91	97	0.190196	1	2.77e-06	0.239583	0.049656	0.0039	0.004543	0.003606	0.000354	0.012335	No
ENSG00000205853.10	RFPL3S	6799	1.05036	517.12	172.97	1.17e-05	chr22:32402845:A:C	20793	37	39	0.076471	1	2.29e-06	-0.718359	0.147602	0.0038	0.004556	0.003616	0.000212	0.01237	Yes
ENSG00000164010.13	ERMAP	4692	1.04592	277.876	168.887	2.13e-05	chr1:42845892:A:G	28768	83	91	0.178431	1	3.5e-06	-0.355579	0.074513	0.0046	0.004562	0.00362	0.000389	0.012384	Yes
ENSG00000142541.16	RPL13A	5344	1.05657	586.764	175.247	1.07e-05	chr19:49542908:C:G	55354	31	33	0.064706	1	2.42e-06	-0.123671	0.025473	0.0033	0.004595	0.003645	0.00019	0.01247	No
ENSG00000124102.4	PI3	5625	1.06631	428.601	171.635	1.55e-05	chr20:45149903:C:T	-24973	61	66	0.129412	1	2.91e-06	-0.384312	0.07984	0.0043	0.00462	0.003665	0.000267	0.012536	Yes
ENSG00000120217.13	CD274	6212	1.03079	639.298	178.25	8.63e-06	chr9:5466085:A:G	15582	96	110	0.215686	1	2.3e-06	0.256164	0.052647	0.0042	0.004626	0.003669	0.000162	0.012552	Yes
ENSG00000244687.11	UBE2V1	5614	1.05998	487.138	171.203	1.32e-05	chr20:50120856:G:A	4897	96	110	0.215686	1	2.35e-06	-0.179624	0.036951	0.0034	0.004629	0.003671	0.000231	0.012558	Yes
ENSG00000182858.13	ALG12	8022	1.05898	888.788	175.581	7.24e-06	chr22:49932288:TTTTA:T	13830	88	99	0.194118	1	1.58e-06	0.316786	0.064016	0.0038	0.004641	0.00368	0.000126	0.012589	Yes
ENSG00000159596.6	TMEM69	4124	1.03601	197.919	169.594	2.88e-05	chr1:45625004:A:G	-62210	13	15	0.029412	1	5.24e-06	0.671352	0.143421	0.0038	0.004643	0.00368	0.000532	0.01259	Yes
ENSG00000197124.11	ZNF682	6207	1.04598	227.282	167.533	2.65e-05	chr19:20025569:C:T	-13937	97	106	0.207843	-1	4.16e-06	-0.336551	0.071104	0.0034	0.004658	0.003692	0.000476	0.012631	Yes
ENSG00000136100.12	VPS36	4636	1.04291	288.248	170.87	2.06e-05	chr13:52545567:C:A	94945	35	35	0.068628	1	3.85e-06	0.253606	0.05338	0.0043	0.004665	0.003697	0.000372	0.012648	Yes
ENSG00000088832.16	FKBP1A	6843	1.05262	1041.35	179.016	6.02e-06	chr20:1364659:G:C	-28513	183	238	0.466667	-1	1.62e-06	-0.094169	0.01905	0.0038	0.004674	0.003703	0.000106	0.012669	Yes
ENSG00000278330.1	RP11-4B16.4	8554	1.01659	1182.9	180.664	4.36e-06	chr18:77132643:G:C	20041	121	140	0.27451	1	1.26e-06	0.391155	0.078272	0.0032	0.004679	0.003707	8.43e-05	0.01268	No
ENSG00000150403.17	TMCO3	5624	1.04035	588.311	177.249	1e-05	chr13:113518889:A:G	27894	34	35	0.068628	1	2.56e-06	-0.273261	0.056432	0.0033	0.004707	0.003729	0.000181	0.012756	Yes
ENSG00000213614.9	HEXA	4107	1.04796	258.051	168.612	2.39e-05	chr15:72411393:C:CA	35281	24	25	0.04902	1	3.94e-06	-0.503999	0.106204	0.0037	0.004708	0.003729	0.000422	0.012756	No
ENSG00000172197.10	MBOAT1	6566	1.03426	554.957	172.695	1.03e-05	chr6:20233976:A:G	21577	12	12	0.023529	1	1.95e-06	0.50004	0.101997	0.0041	0.004718	0.003736	0.000189	0.012781	Yes
ENSG00000109943.8	CRTAM	6138	1.04479	731.796	178.191	8.3e-06	chr11:122842850:C:T	4350	155	188	0.368627	-1	2.19e-06	0.204743	0.041987	0.0033	0.004722	0.003739	0.000147	0.012791	No
ENSG00000185689.15	C6orf201	6736	1.01275	647.926	177.367	7.89e-06	chr6:4145000:C:G	65778	144	175	0.343137	1	1.96e-06	-0.348003	0.071011	0.004	0.004743	0.003755	0.000152	0.012846	No
ENSG00000177169.9	ULK1	7025	1.04267	663.952	172.401	9.11e-06	chr12:131922121:G:C	27470	70	77	0.15098	1	1.65e-06	0.102363	0.020726	0.005599	0.004759	0.003767	0.000162	0.012886	No
ENSG00000224745.1	RP11-380G5.2	4545	1.07689	353.848	168.691	2.05e-05	chr10:88018209:TA:T	139517	42	44	0.086275	1	3.3e-06	0.563196	0.117695	0.0022	0.004771	0.003776	0.000332	0.012917	No
ENSG00000174839.12	DENND6A	5879	1.06211	303.319	165.413	2.22e-05	chr3:57863582:T:C	170493	60	63	0.123529	1	2.91e-06	0.25337	0.052634	0.004	0.004775	0.003778	0.000373	0.012925	Yes
ENSG00000266402.3	SNHG25	2822	1.02433	233.293	177.269	2.35e-05	chr17:64323242:C:A	177272	14	14	0.027451	1	6.69e-06	-0.804081	0.173847	0.0027	0.004775	0.003778	0.000437	0.012925	Yes
ENSG00000162490.6	DRAXIN	5408	1.0311	541.961	176.562	1.06e-05	chr1:11719705:C:T	27976	131	151	0.296078	1	2.59e-06	-0.470074	0.097131	0.005099	0.004798	0.003795	0.000192	0.012983	Yes
ENSG00000162997.15	PRORSD1P	6601	1.06326	341.583	163.744	1.99e-05	chr2:55282331:A:G	12	38	40	0.078431	1	2.27e-06	0.556016	0.114197	0.004	0.004799	0.003796	0.000332	0.012985	Yes
ENSG00000115290.9	GRB14	4155	1.05428	280.157	169.142	2.31e-05	chr2:164565711:G:C	-56137	54	55	0.107843	1	3.94e-06	-0.645441	0.136005	0.0036	0.004802	0.003797	0.000395	0.01299	Yes
ENSG00000166851.14	PLK1	5769	1.0233	717.143	180.704	7.67e-06	chr16:23692684:C:T	13862	99	115	0.22549	1	2.37e-06	0.263282	0.054179	0.004	0.004812	0.003805	0.000142	0.013017	Yes
ENSG00000277443.2	MARCKS	4892	1.01985	326.138	174.05	1.66e-05	chr6:113462197:G:A	-395165	152	182	0.356863	1	3.67e-06	-0.15309	0.032152	0.0036	0.004816	0.003808	0.000309	0.013026	No
ENSG00000272894.5	RP5-1159O4.1	6818	1.04367	644.597	173.323	9.55e-06	chr7:7566908:G:C	37	25	26	0.05098	-1	1.86e-06	0.845891	0.172172	0.0043	0.004818	0.003809	0.000167	0.013029	Yes
ENSG00000159579.13	RSPRY1	6343	1.03102	775.27	177.661	7.42e-06	chr16:57136946:G:A	-49191	16	16	0.031373	1	1.87e-06	0.605958	0.123373	0.0039	0.004824	0.003813	0.000134	0.013043	No
ENSG00000163104.17	SMARCAD1	5784	1.04553	385.725	173.186	1.62e-05	chr4:94096789:G:A	-110822	68	74	0.145098	1	3.37e-06	0.149493	0.031271	0.0045	0.004832	0.003818	0.00028	0.013061	No
ENSG00000162894.11	FCMR	3452	1.06097	278.494	171.478	2.43e-05	chr1:206913708:A:G	-9539	57	60	0.117647	1	4.84e-06	-0.159211	0.033882	0.003	0.004835	0.00382	0.000404	0.013069	No
ENSG00000174106.2	LEMD3	3917	1.05503	405.374	176.052	1.62e-05	chr12:65271195:G:A	101624	136	166	0.32549	1	4.07e-06	0.106658	0.022511	0.0038	0.004852	0.003832	0.000274	0.013111	No
ENSG00000233672.6	RNASEH2B-AS1	4681	1.05861	423.57	171.203	1.58e-05	chr13:50915107:T:C	4343	114	133	0.260784	1	2.89e-06	-0.471035	0.097828	0.0041	0.004857	0.003836	0.000264	0.013123	No
ENSG00000145103.12	ILDR1	5830	1.04625	292.161	172.342	2.15e-05	chr3:121995172:T:C	-27032	28	31	0.060784	1	4.46e-06	0.587465	0.124518	0.0035	0.004862	0.00384	0.000371	0.013135	No
ENSG00000231711.2	LINC00899	6489	1.05504	696.312	175.051	9.47e-06	chr22:46033971:G:A	-10882	23	23	0.045098	1	2.07e-06	-1.01631	0.20786	0.0045	0.004863	0.00384	0.000159	0.013137	Yes
ENSG00000108479.11	GALK1	5479	1.05197	452.933	172.46	1.44e-05	chr17:75801790:G:A	36079	122	140	0.27451	1	2.82e-06	-0.141704	0.029395	0.0038	0.004893	0.003863	0.000243	0.013214	Yes
ENSG00000125869.9	LAMP5	6305	1.0348	690.301	178.329	8.63e-06	chr20:9515779:T:C	1421	80	89	0.17451	1	2.31e-06	0.369018	0.075858	0.005099	0.004894	0.003863	0.000152	0.013214	Yes
ENSG00000138061.11	CYP1B1	6498	1.06425	414.053	167.199	1.68e-05	chr2:38128577:G:A	18675	17	19	0.037255	1	2.36e-06	-0.55176	0.113537	0.0046	0.004901	0.003868	0.000274	0.013232	Yes
ENSG00000010219.13	DYRK4	5980	1.05267	802.614	175.659	8.17e-06	chr12:5142750:C:T	580546	23	24	0.047059	1	1.82e-06	-0.42444	0.086317	0.0043	0.004902	0.003868	0.000137	0.013232	Yes
ENSG00000174292.12	TNK1	6136	1.03539	711.668	175.286	8.42e-06	chr17:7394133:A:G	13599	110	127	0.24902	-1	1.84e-06	-0.220212	0.044801	0.0049	0.004907	0.003872	0.000148	0.013245	Yes
ENSG00000125122.15	LRRC29	3036	1.03531	181.169	170.673	3.32e-05	chr16:67284339:A:G	57291	55	60	0.117647	1	6.64e-06	-0.362522	0.078346	0.0037	0.004929	0.003889	0.00058	0.013303	Yes
ENSG00000271119.1	CTD-2012J19.3	7601	1.02797	902.523	177.72	6.41e-06	chr5:1609199:A:T	14573	113	123	0.241176	1	1.59e-06	0.500755	0.101223	0.0047	0.004932	0.00389	0.000114	0.013308	Yes
ENSG00000158079.14	PTPDC1	6291	1.06083	348.982	168.318	1.98e-05	chr9:93395198:G:GTA	-635596	36	37	0.072549	1	3.09e-06	0.39996	0.083325	0.0049	0.004942	0.003898	0.000323	0.013334	No
ENSG00000089220.4	PEBP1	6337	1.01551	628.16	176.111	8.61e-06	chr12:118147770:T:C	11743	178	230	0.45098	-1	1.99e-06	-0.126756	0.025882	0.0034	0.004943	0.003898	0.000158	0.013335	Yes
ENSG00000139218.17	SCAF11	4581	1.04716	267.684	169.77	2.41e-05	chr12:46110650:T:A	118530	72	79	0.154902	1	4.3e-06	-0.077442	0.016386	0.0039	0.004959	0.003909	0.000405	0.013374	No
ENSG00000135749.18	PCNX2	7104	1.0641	628.336	172.106	1.12e-05	chr1:233333723:G:A	38161	77	85	0.166667	-1	2.05e-06	0.215663	0.044097	0.0047	0.004961	0.00391	0.000181	0.013377	No
ENSG00000065308.4	TRAM2	6348	1.04889	444.345	172.342	1.46e-05	chr6:52595142:A:G	18227	120	141	0.276471	-1	2.85e-06	-0.190514	0.03954	0.0038	0.004963	0.003911	0.000245	0.01338	Yes
ENSG00000267244.5	CTB-31O20.4	5484	1.06242	752.842	175.404	9.28e-06	chr19:1818953:C:G	-3136	113	127	0.24902	-1	2.07e-06	-0.351715	0.071937	0.004	0.004967	0.003914	0.00015	0.013389	No
ENSG00000141380.13	SS18	5281	1.0335	556.064	176.425	1.08e-05	chr18:26010239:A:G	-80978	120	136	0.266667	1	2.63e-06	-0.157307	0.032527	0.0042	0.004969	0.003915	0.000188	0.013395	Yes
ENSG00000187775.16	DNAH17	7171	1.04695	1177.98	181.685	5.48e-06	chr17:78412288:G:A	-165106	74	80	0.156863	1	1.74e-06	-0.298444	0.060569	0.0038	0.004974	0.003918	9.21e-05	0.013404	Yes
ENSG00000177873.12	ZNF619	4738	1.04893	310.449	172.754	2.11e-05	chr3:40475699:T:G	-1414	128	152	0.298039	1	4.46e-06	0.298786	0.063333	0.0038	0.004989	0.00393	0.000351	0.013443	Yes
ENSG00000108797.11	CNTNAP1	3326	1.03048	207.273	169.908	2.87e-05	chr17:42365649:T:G	-318269	10	10	0.019608	1	5.34e-06	1.05565	0.225714	0.0039	0.005011	0.003947	0.0005	0.013501	Yes
ENSG00000125775.14	SDCBP2	6854	1.04745	1008	177.406	6.48e-06	chr20:1325648:T:C	-3591	60	62	0.121569	1	1.58e-06	0.537045	0.108521	0.0039	0.005025	0.003957	0.000108	0.013537	Yes
ENSG00000142192.20	APP	6506	1.01665	549.38	177.563	1.01e-05	chr21:26131210:C:A	-39918	161	188	0.368627	-1	2.62e-06	-0.141538	0.029262	0.0041	0.005028	0.003958	0.000181	0.013541	Yes
ENSG00000152409.8	JMY	5393	1.02047	514.657	177.19	1.1e-05	chr5:79321711:T:G	85522	150	186	0.364706	-1	2.83e-06	-0.110762	0.02298	0.0049	0.005041	0.003969	0.000196	0.013576	Yes
ENSG00000140320.11	BAHD1	4828	1.04209	321.443	171.144	1.98e-05	chr15:40464836:A:C	25115	162	213	0.417647	-1	3.75e-06	-0.146296	0.030755	0.0041	0.005046	0.003972	0.000333	0.013587	Yes
ENSG00000116266.10	STXBP3	5015	1.04787	361.08	170.634	1.82e-05	chr1:108825500:A:T	78812	75	81	0.158824	1	3.28e-06	-0.132852	0.027754	0.0046	0.005047	0.003972	0.000301	0.013587	Yes
ENSG00000175193.13	PARL	5671	1.05877	600.827	173.892	1.16e-05	chr3:183860959:G:A	-23964	177	226	0.443137	-1	2.41e-06	0.144917	0.029847	0.0042	0.005049	0.003973	0.000186	0.01359	Yes
ENSG00000276900.1	RP11-467L13.7	7702	1.04577	571.499	172.872	1.14e-05	chr12:31680182:T:TA	-48993	17	17	0.033333	1	2.21e-06	0.5692	0.116766	0.0043	0.005055	0.003977	0.000189	0.013604	Yes
ENSG00000155657.26	TTN	5727	1.04716	376.963	168.926	1.74e-05	chr2:179277162:T:G	446360	123	143	0.280392	1	2.77e-06	0.187107	0.038785	0.004	0.005056	0.003977	0.000288	0.013605	No
ENSG00000185156.5	MFSD6L	5677	1.04251	747.892	178.8	8.6e-06	chr17:8786881:A:G	-12468	180	245	0.480392	1	2.37e-06	-0.294856	0.060686	0.0045	0.005076	0.003992	0.000143	0.013656	Yes
ENSG00000169252.5	ADRB2	6044	1.02524	490.865	175.109	1.19e-05	chr5:148819679:G:A	-5566	155	191	0.37451	-1	2.71e-06	-0.256751	0.05316	0.0045	0.005079	0.003993	0.000208	0.01366	No
ENSG00000267278.5	MAP3K14-AS1	6278	1.06735	261.022	165.158	2.8e-05	chr17:45256418:AAGAC:A	6884	184	233	0.456863	1	3.79e-06	-0.223584	0.047028	0.0042	0.005078	0.003993	0.000439	0.01366	No
ENSG00000236609.3	ZNF853	5788	1.03897	394.536	170.791	1.61e-05	chr7:6555545:G:T	-60072	162	207	0.405882	1	2.86e-06	0.205766	0.042714	0.0038	0.005099	0.004008	0.000269	0.013713	No
ENSG00000136932.13	TRMO	5829	1.05705	453.795	172.028	1.54e-05	chr9:97903342:T:C	-19228	176	225	0.441176	1	2.96e-06	0.309963	0.064441	0.0039	0.005112	0.004018	0.000246	0.013746	Yes
ENSG00000225265.1	TAF1A-AS1	5479	1.03339	434.611	175.659	1.42e-05	chr1:222552508:T:C	-37426	107	125	0.245098	1	3.43e-06	-0.403298	0.084425	0.0046	0.005132	0.004033	0.00024	0.013796	Yes
ENSG00000155368.16	DBI	5161	1.03537	346.285	168.907	1.81e-05	chr2:119377756:A:G	10835	84	93	0.182353	1	2.9e-06	-0.146945	0.030521	0.0049	0.005136	0.004036	0.000303	0.013807	No
ENSG00000280355.1	RP11-119F19.5	7130	1.04018	578.07	175.816	1.11e-05	chr10:79687009:A:G	4013	106	125	0.245098	1	2.61e-06	-0.336525	0.069567	0.0045	0.005142	0.00404	0.000184	0.013821	Yes
ENSG00000154874.15	CCDC144B	2762	1.04745	177.443	169.319	3.77e-05	chr17:19350300:C:T	724692	124	148	0.290196	-1	7.08e-06	0.311691	0.067577	0.0047	0.005147	0.004043	0.000612	0.01383	No
ENSG00000108826.15	MRPL27	4744	1.04416	601.722	174.56	1.1e-05	chr17:50337751:GA:G	-35463	36	37	0.072549	1	2.37e-06	-0.290664	0.059816	0.0035	0.005171	0.004061	0.000179	0.013894	No
ENSG00000198873.11	GRK5	6256	1.04252	493.493	171.596	1.33e-05	chr10:119254905:G:A	47316	17	17	0.033333	1	2.42e-06	-0.751738	0.154845	0.005199	0.005174	0.004063	0.000217	0.013899	Yes
ENSG00000177463.15	NR2C2	5435	1.04794	499.103	174.01	1.35e-05	chr3:14413705:G:A	-533879	10	10	0.019608	1	2.9e-06	0.27144	0.056382	0.0038	0.005179	0.004067	0.000218	0.013912	Yes
ENSG00000039650.11	PNKP	5364	1.05764	646.329	174.795	1.1e-05	chr19:49865104:T:A	-2805	148	181	0.354902	1	2.41e-06	0.177223	0.036499	0.005199	0.005185	0.004071	0.000173	0.013925	Yes
ENSG00000186866.16	POFUT2	7091	1.05928	686.945	172.734	1.04e-05	chr21:45298554:T:C	10656	59	62	0.121569	-1	1.98e-06	-0.350353	0.071512	0.0036	0.005193	0.004076	0.000163	0.013944	No
ENSG00000254858.9	MPV17L2	5616	1.02591	680.742	179.094	8.84e-06	chr19:18195014:C:T	1832	140	169	0.331373	1	2.5e-06	0.220449	0.045477	0.0044	0.005198	0.004079	0.00015	0.013954	Yes
ENSG00000180626.9	ZNF594	6730	1.03917	663.172	174.364	9.75e-06	chr17:5109992:C:T	-81891	60	67	0.131373	1	2.04e-06	-0.184866	0.037788	0.005	0.0052	0.00408	0.00016	0.013958	No
ENSG00000088826.17	SMOX	6871	1.07253	802.978	175.561	9.59e-06	chr20:4161542:A:G	40562	12	13	0.02549	1	2.17e-06	-0.463387	0.094983	0.0042	0.005216	0.004092	0.000145	0.014	Yes
ENSG00000164167.10	LSM6	4854	1.03295	381.716	174.678	1.65e-05	chr4:146210305:T:C	34620	113	126	0.247059	1	3.8e-06	-0.229782	0.048335	0.0032	0.005227	0.0041	0.000273	0.014026	Yes
ENSG00000163520.13	FBLN2	6326	1.05714	664.616	174.069	1.07e-05	chr3:13554506:G:A	5375	92	99	0.194118	-1	2.24e-06	0.294213	0.060389	0.0043	0.00523	0.004102	0.000168	0.014033	No
ENSG00000214194.8	LINC00998	4697	1.03437	292.791	172.106	2.17e-05	chr7:113113408:G:A	-5205	41	42	0.082353	1	4.42e-06	-0.32116	0.068046	0.0044	0.005235	0.004105	0.000358	0.014043	No
ENSG00000172732.11	MUS81	3428	1.06303	207.88	165.531	3.56e-05	chr11:65896076:A:G	36014	115	125	0.245098	1	5.19e-06	-0.180807	0.038607	0.0037	0.005266	0.004129	0.000545	0.014125	Yes
ENSG00000284308.1	C2orf81	4578	1.00614	415.939	179.369	1.32e-05	chr2:74435043:C:A	13452	19	22	0.043137	1	3.97e-06	0.556283	0.117262	0.005099	0.005283	0.004142	0.000233	0.014169	No
ENSG00000143093.14	STRIP1	5064	1.03164	522.404	174.501	1.21e-05	chr1:110045302:G:A	13725	120	142	0.278431	-1	2.64e-06	0.240072	0.049651	0.005099	0.005299	0.004154	0.000199	0.01421	Yes
ENSG00000197852.9	FAM212B	5896	1.0202	539.901	177.485	1.1e-05	chr1:111720594:G:A	-34650	182	245	0.480392	1	2.88e-06	-0.091869	0.019077	0.0048	0.005301	0.004154	0.000187	0.01421	Yes
ENSG00000130158.13	DOCK6	5214	1.05688	399.097	169.967	1.81e-05	chr19:11321225:G:A	58773	98	123	0.241176	1	3.11e-06	0.39472	0.082259	0.0045	0.005301	0.004154	0.000279	0.01421	Yes
ENSG00000088038.17	CNOT3	7656	1.05277	989.805	175.286	7.19e-06	chr19:54154365:C:G	16637	157	196	0.384314	1	1.53e-06	-0.090733	0.018312	0.005099	0.005336	0.00418	0.000111	0.014301	Yes
ENSG00000161664.6	ASB16	4387	1.06423	300.79	168.063	2.51e-05	chr17:44256374:AAGGCTGG:A	85927	26	28	0.054902	1	4.03e-06	0.668662	0.141057	0.0045	0.005337	0.004181	0.000378	0.014302	Yes
ENSG00000162636.15	FAM102B	5238	1.05988	355.767	169.162	2.08e-05	chr1:108635180:G:A	75091	20	21	0.041177	1	3.47e-06	0.388656	0.081408	0.0034	0.005344	0.004186	0.000316	0.014319	No
ENSG00000188801.9	ZNF322P1	4521	1.04592	281.564	169.731	2.45e-05	chr9:97986314:T:G	786803	44	49	0.096078	-1	4.37e-06	0.303567	0.064283	0.0039	0.005352	0.004191	0.000384	0.014339	No
ENSG00000135940.6	COX5B	2981	1.03892	156.082	168.769	4.26e-05	chr2:96856011:CA:C	-790029	75	85	0.166667	1	7.9e-06	-0.102691	0.022387	0.0048	0.005357	0.004195	0.00068	0.01435	Yes
ENSG00000012061.15	ERCC1	6368	1.03792	737.389	176.955	8.98e-06	chr19:45423658:C:A	-55170	54	56	0.109804	1	2.21e-06	-0.245072	0.050274	0.005399	0.005365	0.0042	0.000144	0.014369	Yes
ENSG00000106144.19	CASP2	3498	1.0363	233.867	172.891	2.81e-05	chr7:143427012:G:C	138797	10	11	0.021569	1	6.27e-06	0.713619	0.153797	0.0039	0.005373	0.004206	0.00045	0.014387	Yes
ENSG00000246067.7	RAB30-AS1	6171	1.05814	324.721	168.848	2.27e-05	chr11:83098558:A:T	26492	111	133	0.260784	1	3.77e-06	-0.324655	0.068271	0.0047	0.005378	0.004209	0.000344	0.0144	Yes
ENSG00000134574.11	DDB2	3104	1.04513	116.148	164.117	5.94e-05	chr11:47349056:T:C	134591	142	170	0.333333	-1	8.8e-06	0.199394	0.043707	0.0035	0.005387	0.004216	0.000929	0.014423	No
ENSG00000186281.12	GPAT2	1924	1.02044	100.253	168.043	6.04e-05	chr2:96082306:A:G	42855	20	20	0.039216	1	1.14e-05	-1.02548	0.227837	0.005799	0.005395	0.004221	0.001005	0.014439	Yes
ENSG00000213213.13	CCDC183	4626	1.01799	606.854	180.625	9.86e-06	chr9:136829820:C:T	33470	87	99	0.194118	1	3.11e-06	-0.455574	0.094936	0.005099	0.0054	0.004224	0.000165	0.014451	Yes
ENSG00000167083.6	GNGT2	4811	1.02332	488.502	174.246	1.26e-05	chr17:49206453:C:T	-2947	125	147	0.288235	1	2.72e-06	0.246882	0.051132	0.005	0.005404	0.004227	0.000208	0.01446	Yes
ENSG00000188487.11	INSC	4340	1.06114	334.528	172.793	2.25e-05	chr11:15183534:T:A	71110	184	241	0.472549	-1	4.82e-06	-0.249439	0.053071	0.0043	0.005408	0.004229	0.000337	0.014469	Yes
ENSG00000168214.20	RBPJ	4753	1.03835	563.224	176.641	1.19e-05	chr4:26068374:C:G	-95081	113	135	0.264706	1	2.97e-06	-0.098012	0.020381	0.005199	0.00541	0.00423	0.000188	0.014469	No
ENSG00000128000.15	ZNF780B	5505	1.03124	477.875	176.248	1.35e-05	chr19:40162277:A:T	106068	80	85	0.166667	1	3.34e-06	0.157325	0.032895	0.005499	0.00541	0.00423	0.000217	0.014469	No
ENSG00000142409.5	ZNF787	7091	1.03368	1122.44	179.506	5.81e-06	chr19:56106567:C:T	-14713	27	30	0.058824	1	1.61e-06	0.275936	0.055806	0.0039	0.005411	0.00423	9.32e-05	0.014471	No
ENSG00000171863.12	RPS7	7136	1.05581	784.643	175.482	9.34e-06	chr2:3576461:C:A	1256	27	27	0.052941	1	2.1e-06	-0.118804	0.024314	0.0047	0.005418	0.004234	0.000142	0.014486	No
ENSG00000137145.20	DENND4C	6897	1.04923	661.668	173.284	1.07e-05	chr9:19222624:A:T	-7811	165	214	0.419608	-1	2.12e-06	-0.082216	0.016834	0.0037	0.005425	0.004239	0.000165	0.014502	Yes
ENSG00000132744.7	ACY3	3480	1.05564	239.215	170.045	3.07e-05	chr11:67659818:G:A	9159	39	40	0.078431	1	5.82e-06	0.628076	0.134858	0.0044	0.005429	0.004242	0.000464	0.014511	Yes
ENSG00000117020.16	AKT3	4190	1.0531	408.013	174.305	1.78e-05	chr1:243049861:T:C	-801218	12	13	0.02549	1	4.06e-06	0.428147	0.090348	0.0041	0.00545	0.004258	0.00027	0.014565	No
ENSG00000211689.7	TRGC1	7251	1.06985	507.266	170.045	1.56e-05	chr7:38181815:A:C	-83863	52	54	0.105882	1	2.63e-06	0.403415	0.083425	0.005	0.005459	0.004264	0.000227	0.014587	Yes
ENSG00000154721.14	JAM2	5714	1.03583	417.557	172.244	1.6e-05	chr21:25637806:G:T	-1466	61	67	0.131373	-1	3.13e-06	-0.572873	0.119409	0.005199	0.005462	0.004266	0.000252	0.014593	No
ENSG00000115808.11	STRN	7064	1.05835	577.345	172.793	1.3e-05	chr2:37045353:GT:G	78881	126	151	0.296078	1	2.55e-06	0.094865	0.019589	0.0049	0.005464	0.004266	0.000194	0.014596	Yes
ENSG00000118242.15	MREG	5726	1.04935	606.677	175.796	1.18e-05	chr2:215999871:T:C	-34225	122	143	0.280392	-1	2.79e-06	-0.30307	0.062842	0.005	0.005472	0.004271	0.00018	0.014611	No
ENSG00000257681.1	RP11-341G23.4	6309	1.06792	591.127	174.207	1.33e-05	chr12:103832511:TCTC:T	63653	81	90	0.176471	1	2.89e-06	0.492833	0.102347	0.0037	0.005472	0.004271	0.000194	0.014611	Yes
ENSG00000090470.14	PDCD7	3468	1.05849	217.72	169.476	3.45e-05	chr15:64963704:G:A	-170132	12	12	0.023529	1	6.43e-06	0.615051	0.132718	0.005099	0.005472	0.004271	0.000514	0.014611	No
ENSG00000279611.1	CTD-2619J13.5	3407	1.04988	219.761	168.004	3.27e-05	chr19:58330814:A:G	-19981	39	41	0.080392	1	5.51e-06	-0.701001	0.150113	0.0034	0.005478	0.004275	0.000498	0.014625	Yes
ENSG00000187954.12	CYHR1	3279	1.0483	269.405	169.103	2.65e-05	chr8:144461122:C:T	-4555	184	239	0.468627	1	4.6e-06	-0.10577	0.022454	0.0048	0.00548	0.004276	0.000404	0.014628	No
ENSG00000049246.14	PER3	4976	1.07336	455.531	170.065	1.78e-05	chr1:7761426:AT:A	-22894	69	79	0.154902	1	3.07e-06	-0.312936	0.065177	0.0048	0.00549	0.004283	0.000256	0.014651	Yes
ENSG00000186818.12	LILRB4	7102	1.02963	1071.81	178.76	6.06e-06	chr19:54660469:A:G	16580	58	60	0.117647	1	1.6e-06	0.35021	0.070813	0.0046	0.005502	0.004292	9.65e-05	0.014682	Yes
ENSG00000182379.9	NXPH4	3573	1.02914	291.439	176.699	2.22e-05	chr12:57231220:CCCTT:C	14425	169	209	0.409804	-1	6.06e-06	-0.278901	0.060004	0.0043	0.005503	0.004292	0.000354	0.014684	No
ENSG00000110075.14	PPP6R3	4874	1.0521	361.458	170.143	2.02e-05	chr11:69050429:G:A	589698	49	51	0.1	1	3.59e-06	-0.275388	0.057774	0.0045	0.005508	0.004296	0.000304	0.014695	Yes
ENSG00000268521.1	VN1R83P	8145	1.05939	230.847	166.119	3.29e-05	chr19:21481399:G:C	191401	153	187	0.366667	1	4.9e-06	-0.299041	0.063675	0.0042	0.00551	0.004296	0.000486	0.014698	Yes
ENSG00000139926.15	FRMD6	7031	1.04901	625.778	174.599	1.15e-05	chr14:51567873:T:C	78773	176	225	0.441176	1	2.52e-06	0.322292	0.066509	0.005	0.005533	0.004314	0.000174	0.014758	No
ENSG00000144746.6	ARL6IP5	6081	1.04775	420.832	171.282	1.71e-05	chr3:69178318:C:CT	93374	61	62	0.121569	1	3.19e-06	-0.241482	0.050379	0.005899	0.005558	0.004332	0.000258	0.014821	Yes
ENSG00000133561.15	GIMAP6	5237	1.02492	455.096	173.755	1.41e-05	chr7:150671719:C:T	39071	46	47	0.092157	1	2.98e-06	-0.253595	0.052746	0.0048	0.005564	0.004336	0.000224	0.014835	Yes
ENSG00000124772.11	CPNE5	5729	1.05611	609.345	175.463	1.24e-05	chr6:36734507:A:G	-105495	122	141	0.276471	-1	2.89e-06	-0.201658	0.041882	0.0035	0.005587	0.004354	0.000183	0.014895	No
ENSG00000167106.11	FAM102A	3322	1.05942	272.062	172.224	2.83e-05	chr9:127987153:T:C	6640	39	40	0.078431	1	6.08e-06	0.180223	0.038781	0.0043	0.005604	0.004366	0.000412	0.014938	Yes
ENSG00000063245.14	EPN1	7506	1.05251	949.301	174.108	7.88e-06	chr19:55654573:G:A	-20653	10	10	0.019608	1	1.57e-06	0.313389	0.063316	0.0043	0.005629	0.004385	0.000116	0.015002	Yes
ENSG00000141577.13	CEP131	6814	1.06111	611.279	173.382	1.28e-05	chr17:81193315:T:C	-29684	174	242	0.47451	-1	2.61e-06	-0.179728	0.037153	0.0049	0.005639	0.004392	0.000184	0.015025	No
ENSG00000261342.1	AC006538.1	6248	1.04549	834.343	175.424	8.66e-06	chr19:2717882:A:G	-11445	141	178	0.34902	-1	1.92e-06	0.425697	0.086769	0.0043	0.005642	0.004394	0.00013	0.015032	Yes
ENSG00000085662.13	AKR1B1	5509	1.05716	313.811	169.339	2.45e-05	chr7:134423906:G:A	-35346	90	100	0.196078	1	4.27e-06	0.161688	0.0342	0.0044	0.005654	0.004403	0.000355	0.015061	Yes
ENSG00000170469.10	SPATA24	2782	1.05014	223.567	172.636	3.32e-05	chr5:139383837:T:C	-20251	156	195	0.382353	1	7.49e-06	0.329467	0.071634	0.0043	0.005657	0.004405	0.000489	0.015068	Yes
ENSG00000205593.11	DENND6B	5513	1.05128	577.042	174.128	1.3e-05	chr22:50332759:T:G	5699	150	178	0.34902	1	2.78e-06	-0.217263	0.045045	0.005199	0.005668	0.004412	0.00019	0.015092	Yes
ENSG00000107929.14	LARP4B	5809	1.04933	528.611	172.263	1.4e-05	chr10:892950:A:G	-38755	177	227	0.445098	-1	2.7e-06	-0.11588	0.023989	0.0039	0.005674	0.004416	0.000207	0.015107	Yes
ENSG00000179743.4	FLJ37453	5314	1.03462	422.929	173.343	1.63e-05	chr1:16053748:A:G	216842	156	184	0.360784	-1	3.43e-06	0.314021	0.065742	0.005599	0.00568	0.00442	0.000248	0.015122	Yes
ENSG00000187554.11	TLR5	5296	1.04499	358.923	170.87	2.02e-05	chr1:223132068:A:C	-11214	165	201	0.394118	-1	3.77e-06	0.161094	0.033874	0.0045	0.005685	0.004423	0.000301	0.015133	No
ENSG00000241978.9	AKAP2	6888	1.05788	593.57	172.813	1.31e-05	chr9:109872360:G:A	-176238	144	180	0.352941	-1	2.58e-06	-0.127125	0.026263	0.0042	0.005688	0.004425	0.000188	0.015139	No
ENSG00000248290.1	TNXA	20469	1.07366	322.13	154.695	2.62e-05	chr6:32102570:AAAAAAAG:A	90098	169	226	0.443137	1	1.63e-06	0.333168	0.067425	0.0041	0.005712	0.004442	0.000362	0.015196	No
ENSG00000280387.1	RP5-1153D9.5	6774	1.04453	702.712	173.755	1.04e-05	chr20:56467557:TA:T	-54695	154	192	0.376471	1	2.1e-06	0.274596	0.056201	0.0043	0.005711	0.004442	0.000153	0.015196	No
ENSG00000239887.4	C1orf226	5922	1.04372	459.892	172.715	1.58e-05	chr1:162242975:C:T	-135866	79	84	0.164706	1	3.19e-06	-0.46346	0.096697	0.005199	0.005732	0.004457	0.000234	0.015248	Yes
ENSG00000101265.15	RASSF2	7128	1.03894	730.084	173.107	9.74e-06	chr20:4816922:G:A	-6723	190	253	0.496078	-1	1.87e-06	-0.065607	0.013358	0.0045	0.005744	0.004466	0.000145	0.015277	Yes
ENSG00000123836.14	PFKFB2	3718	1.02203	332.65	177.622	1.96e-05	chr1:207044014:T:C	9648	179	229	0.44902	-1	5.55e-06	0.124123	0.026591	0.005199	0.005755	0.004473	0.000304	0.015303	No
ENSG00000196365.11	LONP1	6882	1.07439	794.173	172.813	1.07e-05	chr19:5696951:G:A	-23621	120	139	0.272549	1	2.05e-06	-0.139996	0.028623	0.005099	0.005755	0.004473	0.000147	0.015303	Yes
ENSG00000164506.14	STXBP5	5337	1.03764	430.026	172.774	1.65e-05	chr6:147249529:G:T	44914	25	26	0.05098	1	3.36e-06	-0.226358	0.04734	0.005199	0.005762	0.004478	0.000246	0.015318	Yes
ENSG00000160683.4	CXCR5	5031	1.06131	465.533	174.05	1.72e-05	chr11:118431644:TA:T	-452122	42	44	0.086275	1	3.85e-06	-0.343038	0.072203	0.0043	0.00579	0.004499	0.000242	0.01539	No
ENSG00000174718.11	KIAA1551	7702	1.04115	525.191	171.851	1.38e-05	chr12:31971477:C:T	12107	149	177	0.347059	-1	2.58e-06	-0.116591	0.024087	0.005099	0.0058	0.004506	0.000203	0.015415	Yes
ENSG00000153012.11	LGI2	5842	1.054	655.087	175.286	1.18e-05	chr4:24997883:AT:A	-32996	73	77	0.15098	1	2.71e-06	-0.558386	0.115622	0.005399	0.005802	0.004507	0.000169	0.015418	Yes
ENSG00000169379.15	ARL13B	2324	1.02812	84.7909	166.296	8.02e-05	chr3:94376862:A:G	396723	115	140	0.27451	1	1.45e-05	0.18072	0.040648	0.0044	0.005823	0.004522	0.001214	0.015469	No
ENSG00000113161.15	HMGCR	5645	1.06091	349.379	169.692	2.31e-05	chr5:76166797:T:C	830468	185	250	0.490196	-1	4.06e-06	-0.096161	0.020293	0.0047	0.005823	0.004522	0.000322	0.015469	No
ENSG00000124496.12	TRERF1	4928	1.03965	572.757	177.543	1.26e-05	chr6:42296290:A:G	-155761	144	173	0.339216	1	3.37e-06	-0.155455	0.032519	0.005599	0.005827	0.004524	0.000186	0.015478	No
ENSG00000100325.14	ASCC2	5168	1.04017	334.216	169.927	2.17e-05	chr22:29835420:A:T	-2884	40	44	0.086275	1	3.85e-06	0.210973	0.044405	0.005499	0.005828	0.004524	0.000319	0.015478	Yes
ENSG00000100461.17	RBM23	6382	1.04294	776.114	179.389	9.49e-06	chr14:22913275:G:A	-4527	10	10	0.019608	1	2.75e-06	-0.301435	0.062463	0.005299	0.005831	0.004526	0.000138	0.015483	Yes
ENSG00000100852.12	ARHGAP5	5821	1.06589	502.081	171.419	1.65e-05	chr14:31945180:C:A	-131787	143	176	0.345098	-1	3.07e-06	0.137706	0.028681	0.0047	0.005836	0.004529	0.000227	0.015494	Yes
ENSG00000267074.1	RP11-1094M14.5	4511	1.03787	379.3	173.107	1.89e-05	chr17:35163484:A:C	-346786	55	59	0.115686	1	4.03e-06	-0.293004	0.061811	0.005599	0.005842	0.004533	0.000279	0.015507	No
ENSG00000175137.10	SH3BP5L	3124	1.03886	144.227	166.433	5.01e-05	chr1:248457227:G:C	-369406	59	65	0.127451	1	8.29e-06	-0.158916	0.034729	0.005599	0.005845	0.004535	0.000735	0.015514	Yes
ENSG00000072736.18	NFATC3	3333	1.07147	164.813	165.943	5.18e-05	chr16:68348075:A:G	263324	140	158	0.309804	-1	8.37e-06	0.122124	0.026701	0.0043	0.005858	0.004544	0.000702	0.015546	Yes
ENSG00000272195.1	RP11-156E8.1	6483	1.03478	860.201	178.407	8.25e-06	chr1:244965992:CA:C	-5096	180	229	0.44902	1	2.21e-06	0.425943	0.087378	0.005699	0.005861	0.004546	0.000122	0.015552	Yes
ENSG00000149932.16	TMEM219	1815	1.04936	140.044	167.866	5.47e-05	chr16:28946347:G:A	-994538	13	13	0.02549	1	1.01e-05	-0.448316	0.098942	0.005	0.005872	0.004554	0.000779	0.015578	No
ENSG00000187837.3	HIST1H1C	6342	1.05578	242.453	163.097	3.27e-05	chr6:25990139:G:A	-66289	127	153	0.3	-1	3.97e-06	0.203355	0.042866	0.0041	0.005875	0.004555	0.000458	0.015583	No
ENSG00000272053.1	RP11-367G6.3	7255	1.04929	462.692	169.888	1.66e-05	chr6:25018646:G:C	-23524	115	133	0.260784	-1	2.8e-06	-0.308512	0.063977	0.0037	0.005889	0.004566	0.000236	0.015619	Yes
ENSG00000169032.9	MAP2K1	5336	1.02419	467.294	176.326	1.44e-05	chr15:66464674:C:T	77857	91	98	0.192157	1	3.63e-06	-0.191289	0.040154	0.005699	0.005898	0.004572	0.000218	0.01564	No
ENSG00000177674.15	AGTRAP	5488	1.04402	528.177	174.933	1.42e-05	chr1:11745326:C:G	9242	34	35	0.068628	1	3.26e-06	-0.169769	0.035457	0.005899	0.005913	0.004583	0.000204	0.015678	Yes
ENSG00000163507.13	KIAA1524	5329	1.08347	269.08	165.256	3.39e-05	chr3:108569842:G:A	-19802	63	65	0.127451	1	4.81e-06	0.357534	0.076063	0.004	0.005918	0.004586	0.000444	0.015688	Yes
ENSG00000283103.1	LLNLR-245B6.1	3520	1.0616	226.239	168.122	3.63e-05	chr19:58309084:A:G	-17849	48	50	0.098039	1	6.28e-06	-0.291657	0.062862	0.0044	0.005925	0.004591	0.000499	0.015705	Yes
ENSG00000279207.1	RP11-159D12.8	4455	1.04459	491.729	172.931	1.54e-05	chr17:58082201:C:T	-13471	133	157	0.307843	-1	3.13e-06	-0.203939	0.042511	0.0049	0.005931	0.004595	0.000219	0.015719	Yes
ENSG00000152700.13	SAR1B	4379	1.05995	480.72	173.578	1.71e-05	chr5:134678580:A:T	29309	159	196	0.384314	1	3.69e-06	0.148537	0.031204	0.004	0.005975	0.004628	0.000234	0.015832	Yes
ENSG00000238121.5	LINC00426	6368	1.01811	670.768	177.504	9.88e-06	chr13:30380786:G:A	3641	116	133	0.260784	1	2.55e-06	0.308949	0.063795	0.006199	0.005983	0.004633	0.000149	0.01585	Yes
ENSG00000156931.15	VPS8	5268	1.04028	495.125	173.068	1.51e-05	chr3:185094375:C:A	282232	48	51	0.1	1	3.09e-06	0.243829	0.050795	0.005799	0.005994	0.004641	0.000215	0.015878	Yes
ENSG00000143452.15	HORMAD1	3613	1.05833	181.297	165.648	4.51e-05	chr1:150698008:T:G	-22880	169	218	0.427451	1	6.95e-06	0.241548	0.052323	0.0046	0.005997	0.004643	0.000617	0.015883	Yes
ENSG00000143819.12	EPHX1	5283	1.04359	378.702	173.755	2.01e-05	chr1:225756636:C:T	-53456	54	55	0.107843	1	4.49e-06	-0.443478	0.094033	0.005	0.006	0.004645	0.000284	0.015889	No
ENSG00000099985.3	OSM	5088	1.06273	296.666	166.159	2.82e-05	chr22:29425152:C:T	-841688	27	31	0.060784	1	4.09e-06	-0.471369	0.099501	0.0036	0.006004	0.004647	0.000381	0.015897	No
ENSG00000174886.12	NDUFA11	6662	1.06617	759.922	172.558	1.12e-05	chr19:5895550:C:T	-8456	61	67	0.131373	1	2.12e-06	-0.129323	0.02648	0.0047	0.006007	0.004649	0.00015	0.015903	Yes
ENSG00000138600.9	SPPL2A	5667	1.06519	265.089	165.295	3.2e-05	chr15:50714713:A:G	-51095	65	69	0.135294	1	4.5e-06	-0.214893	0.04557	0.0035	0.006022	0.00466	0.00043	0.015941	Yes
ENSG00000124490.13	CRISP2	5589	1.03463	216.284	172.106	3.37e-05	chr6:49560281:C:T	-153309	29	31	0.060784	1	7.38e-06	0.611005	0.132745	0.0044	0.006032	0.004666	0.000485	0.015961	Yes
ENSG00000278784.1	RP11-468E2.11	5943	1.03358	583.38	177.367	1.24e-05	chr14:24209578:A:C	6767	24	24	0.047059	1	3.27e-06	-0.558319	0.116627	0.005399	0.006031	0.004666	0.000179	0.015961	Yes
ENSG00000025770.18	NCAPH2	4581	1.07757	375.904	166.708	2.41e-05	chr22:50518407:C:G	10191	13	13	0.02549	1	3.52e-06	0.528133	0.110691	0.005899	0.006052	0.004681	0.000313	0.016013	No
ENSG00000197566.9	ZNF624	4906	1.05319	321.267	167.14	2.51e-05	chr17:16595722:T:C	-58134	131	153	0.3	1	3.8e-06	0.206004	0.043332	0.005899	0.006069	0.004693	0.000343	0.016056	Yes
ENSG00000169299.13	PGM2	8030	1.05056	657.613	171.674	1.21e-05	chr4:37797817:C:G	-28816	168	220	0.431373	-1	2.18e-06	-0.137737	0.02824	0.005399	0.006073	0.004695	0.000167	0.01606	Yes
ENSG00000280088.1	RP11-135F9.3	4909	1.04861	319.133	167.395	2.47e-05	chr12:100101648:T:G	67574	34	36	0.070588	1	3.79e-06	-0.267186	0.056196	0.005199	0.006072	0.004695	0.000341	0.01606	Yes
ENSG00000280401.1	RP11-104F15.9	7604	1.03307	880.558	177.485	8.29e-06	chr10:70425468:G:C	-9361	106	126	0.247059	1	2.09e-06	-0.441789	0.090402	0.0049	0.006089	0.004707	0.000119	0.016102	Yes
ENSG00000144320.13	LNPK	5521	1.0588	401.011	170.143	2.08e-05	chr2:175924699:A:C	-78140	46	50	0.098039	1	3.71e-06	0.250254	0.052586	0.005299	0.006115	0.004725	0.000279	0.016166	Yes
ENSG00000269737.2	RP11-345P4.6	3881	1.02422	437.805	175.836	1.6e-05	chr1:1648636:G:A	-23354	111	126	0.247059	1	3.95e-06	0.383879	0.080901	0.006399	0.006117	0.004727	0.000233	0.01617	Yes
ENSG00000105369.9	CD79A	3850	1.04806	273.024	171.027	2.92e-05	chr19:41128961:T:C	-748159	85	99	0.194118	1	5.83e-06	-0.091371	0.019621	0.0045	0.006155	0.004755	0.000399	0.016267	No
ENSG00000164944.11	KIAA1429	6040	1.03717	432.114	171.262	1.75e-05	chr8:94566198:C:T	12669	155	186	0.364706	1	3.25e-06	-0.184331	0.038493	0.005299	0.006165	0.004762	0.000244	0.01629	No
ENSG00000130640.13	TUBGCP2	3972	1.04824	355.967	169.829	2.24e-05	chr10:133299436:C:T	-12279	59	63	0.123529	1	3.97e-06	-0.299131	0.063055	0.005199	0.006165	0.004762	0.000306	0.01629	Yes
ENSG00000110429.13	FBXO3	5332	1.0134	477.094	177.013	1.4e-05	chr11:33778125:A:G	3582	150	175	0.343137	1	3.65e-06	0.124699	0.026182	0.005699	0.006172	0.004766	0.000207	0.016305	No
ENSG00000221962.5	TMEM14EP	5941	1.04773	376.412	171.733	2.12e-05	chr3:152406846:A:G	65856	105	118	0.231373	1	4.2e-06	-0.436634	0.092289	0.005099	0.006173	0.004766	0.000289	0.016305	Yes
ENSG00000091317.7	CMTM6	6100	1.04059	592.069	176.405	1.3e-05	chr3:32578857:C:T	75449	151	177	0.347059	1	3.24e-06	0.071962	0.015025	0.005099	0.006179	0.004771	0.00018	0.01632	No
ENSG00000204934.10	ATP6V0E2-AS1	5330	1.0522	356.401	170.32	2.3e-05	chr7:149862983:T:C	-8813	165	207	0.405882	-1	4.23e-06	-0.183901	0.038881	0.005099	0.006215	0.004797	0.000309	0.016412	No
ENSG00000168488.18	ATXN2L	2291	1.03888	220.302	176.13	3.48e-05	chr16:28823100:C:T	-1038	24	24	0.047059	1	9.75e-06	0.257168	0.056666	0.005699	0.006222	0.004802	0.000482	0.016427	Yes
ENSG00000138311.15	ZNF365	5707	1.03544	402.871	174.599	1.87e-05	chr10:62403442:A:G	29250	161	195	0.382353	-1	4.38e-06	-0.344707	0.073003	0.0048	0.006225	0.004804	0.000261	0.016434	Yes
ENSG00000244515.1	KRT18P34	5530	1.04199	315.91	170.418	2.47e-05	chr3:157188425:G:A	24493	119	141	0.276471	1	4.62e-06	-0.394719	0.083813	0.005899	0.006229	0.004806	0.000339	0.016442	Yes
ENSG00000106211.8	HSPB1	4464	1.03735	283.711	168.318	2.69e-05	chr7:76299980:A:G	-2564	134	166	0.32549	1	4.46e-06	-0.137371	0.029117	0.006299	0.006233	0.004809	0.000372	0.01645	Yes
ENSG00000274184.1	RP11-158H5.8	4782	1.03132	349.63	173.421	2.12e-05	chr18:35198169:C:T	-70049	93	106	0.207843	-1	4.69e-06	0.438423	0.093153	0.005499	0.006248	0.004819	0.000297	0.016486	No
ENSG00000164332.7	UBLCP1	5541	1.04071	459.484	174.324	1.7e-05	chr5:159264785:C:G	1704	74	85	0.166667	-1	3.84e-06	0.175906	0.037023	0.0044	0.006262	0.004829	0.000232	0.016522	No
ENSG00000111670.14	GNPTAB	5679	1.05027	449.928	170.752	1.82e-05	chr12:101687198:T:G	-143740	168	217	0.42549	-1	3.31e-06	-0.100304	0.020963	0.006199	0.006276	0.004839	0.000243	0.016555	No
ENSG00000176101.11	SSNA1	3907	1.04698	437.544	175.424	1.85e-05	chr9:137030931:C:T	-157716	13	14	0.027451	1	4.54e-06	-0.348866	0.074011	0.0048	0.006288	0.004848	0.000248	0.016585	Yes
ENSG00000275234.1	CTD-2396E7.11	6991	1.06406	798.592	174.835	1.1e-05	chr19:6423219:T:C	-46246	24	25	0.04902	1	2.43e-06	0.803285	0.165498	0.005799	0.0063	0.004857	0.000142	0.016615	No
ENSG00000144362.11	PHOSPHO2	6805	1.05401	564.637	173.088	1.49e-05	chr2:169713162:C:A	18708	125	148	0.290196	1	3.05e-06	-0.422159	0.087888	0.005	0.006304	0.004858	0.000196	0.01662	Yes
ENSG00000145901.14	TNIP1	5844	1.05487	534.434	174.207	1.58e-05	chr5:151053886:T:C	-39691	101	113	0.221569	1	3.51e-06	-0.112888	0.023657	0.006299	0.006304	0.004858	0.000207	0.01662	Yes
ENSG00000178222.12	RNF212	5946	1.05998	397.87	169.849	2.18e-05	chr4:1261672:G:A	148110	29	33	0.064706	1	3.85e-06	-0.679051	0.142938	0.005699	0.006338	0.004884	0.000282	0.016707	Yes
ENSG00000118564.14	FBXL5	6551	1.05315	555.205	173.559	1.52e-05	chr4:15587267:C:T	-94394	129	156	0.305882	1	3.22e-06	-0.075277	0.015712	0.0047	0.006361	0.004901	0.000199	0.016765	No
ENSG00000106686.16	SPATA6L	7402	1.04425	933.798	177.21	8.65e-06	chr9:4669547:T:C	2873	77	93	0.182353	1	2.16e-06	0.485708	0.099528	0.005599	0.006378	0.004913	0.000115	0.016807	Yes
ENSG00000070047.11	PHRF1	5081	1.02482	445.05	173.029	1.65e-05	chr11:559298:CTT:C	-17188	35	37	0.072549	1	3.41e-06	0.239178	0.050059	0.008199	0.006391	0.004922	0.000229	0.016838	Yes
ENSG00000249978.1	TRGV7	7345	1.05756	503.788	170.536	1.72e-05	chr7:38272270:C:T	-63244	44	46	0.090196	1	3.05e-06	-0.445597	0.092775	0.005299	0.006407	0.004934	0.000222	0.016877	No
ENSG00000185499.16	MUC1	3195	1.02082	311.903	173.637	2.31e-05	chr1:154992012:G:A	-200904	15	16	0.031373	1	5.23e-06	-0.808368	0.172677	0.005	0.00641	0.004935	0.000323	0.016882	Yes
ENSG00000213753.10	CENPBD1P1	2753	1.03348	181.343	169.182	4.24e-05	chr19:58552960:C:T	-22485	37	39	0.076471	1	8.06e-06	0.402757	0.087891	0.0043	0.00641	0.004935	0.000576	0.016882	Yes
ENSG00000163703.17	CRELD1	5803	1.03025	664.535	174.913	1.14e-05	chr3:9892039:G:A	-41783	186	254	0.498039	-1	2.53e-06	-0.216085	0.044606	0.005899	0.00643	0.00495	0.000156	0.016932	Yes
ENSG00000123191.14	ATP7B	4586	1.03216	361.704	172.597	2.12e-05	chr13:52039201:G:A	27076	62	66	0.129412	1	4.46e-06	-0.479977	0.101735	0.005399	0.006452	0.004965	0.000288	0.016986	Yes
ENSG00000075391.16	RASAL2	4885	1.03559	316.419	170.457	2.47e-05	chr1:178058018:G:A	-36123	53	57	0.111765	1	4.64e-06	-0.538365	0.114329	0.005499	0.006456	0.004968	0.000332	0.016995	No
ENSG00000236060.2	HSPB1P1	5259	1.05661	352.868	170.516	2.48e-05	chr9:71243232:G:C	-764904	115	140	0.27451	1	4.66e-06	0.413329	0.087801	0.005299	0.00649	0.004993	0.000316	0.017081	No
ENSG00000183048.11	SLC25A10	6775	1.05036	654.343	175.09	1.3e-05	chr17:82673645:A:T	961409	87	96	0.188235	1	2.98e-06	-0.333945	0.069448	0.005599	0.006515	0.005011	0.000167	0.017144	Yes
ENSG00000160685.13	ZBTB7B	3116	1.02953	301.465	175.836	2.54e-05	chr1:154698652:G:A	-303978	35	36	0.070588	1	6.69e-06	-0.136843	0.029586	0.005699	0.006521	0.005016	0.000343	0.017159	No
ENSG00000180855.15	ZNF443	4807	1.06515	388.464	170.026	2.36e-05	chr19:12435715:C:T	-5397	119	140	0.27451	1	4.27e-06	-0.305361	0.064593	0.0044	0.006533	0.005024	0.000293	0.017187	Yes
ENSG00000224195.1	RP11-574K11.5	3016	1.01393	110.668	172.361	6.39e-05	chr10:73869638:G:A	55132	91	98	0.192157	1	1.57e-05	0.363353	0.082095	0.006199	0.006538	0.005027	0.000894	0.017198	No
ENSG00000235652.7	RP11-545I5.3	5118	1.06993	241.353	168.495	3.9e-05	chr6:145797089:A:G	-12689	155	184	0.360784	1	7e-06	0.333917	0.072356	0.005499	0.006553	0.005037	0.000478	0.017232	Yes
ENSG00000255529.7	POLR2M	6061	1.07681	508.196	170.614	1.91e-05	chr15:57722548:C:G	15919	36	37	0.072549	1	3.47e-06	0.229654	0.048104	0.006999	0.006552	0.005037	0.000231	0.017232	Yes
ENSG00000107262.18	BAG1	6062	1.04742	391.119	171.027	2.16e-05	chr9:32481317:G:A	-783403	18	19	0.037255	1	4.12e-06	-0.352039	0.074336	0.0048	0.006583	0.005059	0.000278	0.017308	No
ENSG00000124813.20	RUNX2	5419	1.03543	421.929	174.795	1.89e-05	chr6:45447108:A:G	118951	12	12	0.023529	1	4.48e-06	0.514435	0.109062	0.005799	0.006585	0.00506	0.000249	0.017311	No
ENSG00000179933.5	C14orf119	6252	1.02287	789.848	181.312	9.51e-06	chr14:23108880:C:T	14115	187	243	0.476471	1	3.12e-06	-0.141964	0.029588	0.005	0.006628	0.005092	0.000128	0.017421	No
ENSG00000033100.16	CHPF2	6165	1.06625	639.432	174.108	1.46e-05	chr7:151213556:C:T	-18933	169	208	0.407843	1	3.19e-06	-0.11905	0.02484	0.006099	0.00663	0.005093	0.000179	0.017424	Yes
ENSG00000167863.11	ATP5H	5692	1.02744	638.697	179.055	1.21e-05	chr17:75039698:C:T	-7287	128	149	0.292157	1	3.52e-06	-0.100758	0.02112	0.005999	0.006631	0.005093	0.000161	0.017424	Yes
ENSG00000149179.13	C11orf49	3024	1.06419	124.3	162.253	7.45e-05	chr11:46782158:A:C	-154531	132	152	0.298039	-1	1.03e-05	-0.244017	0.053923	0.005299	0.006633	0.005094	0.000914	0.017427	No
ENSG00000196455.7	PIK3R4	4513	1.07168	261.136	168.75	3.68e-05	chr3:130659611:A:T	-87218	122	141	0.276471	1	6.65e-06	0.181929	0.03932	0.0042	0.006644	0.005102	0.000444	0.017453	Yes
ENSG00000109927.9	TECTA	5089	1.06183	556.885	175.247	1.65e-05	chr11:121070416:T:C	-30757	99	113	0.221569	1	3.94e-06	0.429962	0.090601	0.005799	0.006647	0.005103	0.000203	0.017458	No
ENSG00000197561.6	ELANE	4468	1.03339	819.042	180.723	9.72e-06	chr19:549515:T:C	-301499	40	42	0.082353	1	3.08e-06	-0.459969	0.095808	0.005299	0.006651	0.005106	0.000128	0.017466	Yes
ENSG00000123143.12	PKN1	5775	1.03357	723.107	178.957	1.1e-05	chr19:14468001:T:G	34948	35	40	0.078431	1	3.17e-06	0.202334	0.0422	0.006099	0.006652	0.005106	0.000145	0.017468	Yes
ENSG00000197872.11	FAM49A	5825	1.05403	596.806	176.699	1.48e-05	chr2:16609165:T:C	-57166	12	12	0.023529	1	3.83e-06	-0.354388	0.074575	0.0046	0.006656	0.005108	0.000185	0.017474	No
ENSG00000117682.16	DHDDS	3811	1.03917	276.337	172.381	2.98e-05	chr1:26564345:G:A	132063	100	115	0.22549	1	6.51e-06	-0.30166	0.06513	0.005899	0.006681	0.005126	0.000384	0.017537	Yes
ENSG00000132334.16	PTPRE	8016	1.04531	981.647	177.583	8.66e-06	chr10:128072246:A:G	165185	52	55	0.107843	1	2.21e-06	0.126794	0.026012	0.005699	0.006689	0.005132	0.00011	0.017556	Yes
ENSG00000086570.12	FAT2	6307	1.03395	447.213	173.578	1.8e-05	chr5:151507055:G:A	-61889	96	108	0.211765	-1	3.91e-06	-0.368171	0.077555	0.005999	0.006696	0.005136	0.000234	0.017571	Yes
ENSG00000198252.11	STYX	6375	1.06447	405.049	167.474	2.31e-05	chr14:52767796:C:G	37616	184	237	0.464706	-1	3.52e-06	0.106344	0.02229	0.005399	0.006706	0.005143	0.000281	0.017595	Yes
ENSG00000144199.11	FAHD2B	2368	1.02871	115.617	169.083	6.78e-05	chr2:96948219:C:T	-146663	152	199	0.390196	-1	1.4e-05	0.240909	0.054085	0.005399	0.006715	0.005149	0.000892	0.017615	Yes
ENSG00000176624.10	MEX3C	5348	1.08423	407.283	169.633	2.53e-05	chr18:51154980:C:T	-63324	170	211	0.413725	1	4.52e-06	-0.097297	0.020637	0.0045	0.006717	0.00515	0.000294	0.017619	No
ENSG00000226803.7	RP11-203B9.4	3371	1.06703	153.525	166.433	6.19e-05	chr6:56818319:G:A	-355917	71	79	0.154902	1	1.07e-05	0.465511	0.103055	0.005599	0.006719	0.005151	0.000745	0.017623	No
ENSG00000111802.13	TDP2	7815	1.05485	503.522	168.553	1.78e-05	chr6:24639621:G:A	-27412	39	42	0.082353	1	2.78e-06	-0.235042	0.04873	0.006199	0.006743	0.005168	0.00022	0.017681	Yes
ENSG00000260314.2	MRC1	8417	1.07381	605.817	168.2	1.63e-05	chr10:17873495:C:T	64151	66	69	0.135294	1	2.43e-06	-0.614079	0.12653	0.005399	0.006744	0.005169	0.000192	0.017682	No
ENSG00000227001.3	NBPF2P	6406	1.0528	493.388	170.3	1.8e-05	chr1:21413389:G:A	-14578	31	33	0.064706	1	3.17e-06	-0.767593	0.160106	0.005299	0.006747	0.005171	0.000223	0.017688	Yes
ENSG00000079785.14	DDX1	5892	1.05555	553.038	173.814	1.63e-05	chr2:16423906:CCT:C	832728	123	141	0.276471	-1	3.56e-06	0.155139	0.032533	0.006699	0.006751	0.005172	0.000201	0.017694	Yes
ENSG00000121892.14	PDS5A	5941	1.05746	533.207	170.948	1.71e-05	chr4:39915041:AT:A	-62915	141	181	0.354902	1	3.12e-06	-0.09084	0.018933	0.005299	0.006775	0.005189	0.000209	0.017752	Yes
ENSG00000034152.18	MAP2K3	2018	1.02249	198.119	175.325	3.87e-05	chr17:21290306:G:A	5634	122	146	0.286275	-1	1.05e-05	-0.076291	0.016873	0.0048	0.006775	0.005189	0.000512	0.017752	No
ENSG00000163918.10	RFC4	5887	1.02073	815.322	180.213	9.33e-06	chr3:186798055:G:A	-9003	121	143	0.280392	1	2.85e-06	-0.241438	0.05011	0.005799	0.006792	0.005201	0.000124	0.017794	Yes
ENSG00000187642.9	PERM1	1854	1.05288	151.768	170.202	5.91e-05	chr1:966689:T:C	-15404	21	23	0.045098	1	1.27e-05	0.805664	0.179959	0.005399	0.006801	0.005208	0.000726	0.017815	Yes
ENSG00000117859.18	OSBPL9	3349	1.03689	131.837	167.101	6.29e-05	chr1:51581422:T:C	4243	62	68	0.133333	1	1.13e-05	0.269232	0.059786	0.0042	0.006806	0.005211	0.0008	0.017827	No
ENSG00000198416.9	ZNF658B	652	1.05692	67.8298	165.786	0.000135	chr9:38688625:G:A	-820260	17	17	0.033333	1	2.63e-05	-0.825499	0.191833	0.005699	0.006823	0.005223	0.001641	0.017869	Yes
ENSG00000144161.12	ZC3H8	4221	1.07172	256.632	166.806	3.85e-05	chr2:112479365:A:AT	224229	59	62	0.121569	1	6.19e-06	0.241621	0.052037	0.005099	0.006832	0.005229	0.000452	0.017888	Yes
ENSG00000179134.15	SAMD4B	5742	1.05086	457.373	174.383	1.95e-05	chr19:39374773:A:G	32377	54	58	0.113725	1	4.53e-06	-0.21472	0.045548	0.005199	0.006838	0.005233	0.00024	0.017901	No
ENSG00000188997.7	KCTD21	4871	1.08023	321.634	168.671	3.2e-05	chr11:78229117:C:T	40306	109	123	0.241176	1	5.6e-06	-0.215481	0.046183	0.005099	0.006846	0.005238	0.000368	0.01792	Yes
ENSG00000090097.21	PCBP4	2982	1.0353	130.085	167.179	6.36e-05	chr3:51993314:T:C	24904	16	16	0.031373	1	1.15e-05	-0.390216	0.086737	0.005299	0.006852	0.005242	0.000807	0.017934	No
ENSG00000166845.13	C18orf54	6505	1.05646	244.508	165.707	3.77e-05	chr18:54423953:T:G	65988	133	157	0.307843	-1	5.62e-06	0.298062	0.063891	0.005799	0.006864	0.005251	0.000455	0.017963	Yes
ENSG00000147912.12	FBXO10	5243	1.03252	512.293	174.894	1.6e-05	chr9:37383739:C:T	-192610	13	14	0.027451	1	3.71e-06	-0.731156	0.153641	0.005699	0.006866	0.005252	0.000204	0.017966	Yes
ENSG00000185909.14	KLHDC8B	2425	1.04913	87.261	165.904	0.000102	chr3:48650681:G:A	-520930	43	45	0.088235	1	1.88e-05	0.349597	0.079755	0.006299	0.006872	0.005254	0.00125	0.017975	No
ENSG00000180113.15	TDRD6	5447	1.04644	464.238	175.581	1.89e-05	chr6:46720194:C:T	32319	91	100	0.196078	-1	4.71e-06	0.375885	0.079883	0.005799	0.006872	0.005254	0.000233	0.017975	No
ENSG00000073921.17	PICALM	6168	1.05943	281.518	163.097	3.33e-05	chr11:86199267:G:A	129385	187	242	0.47451	-1	4.07e-06	0.065104	0.01374	0.005499	0.006889	0.005266	0.000398	0.018016	Yes
ENSG00000154914.16	USP43	6303	1.04104	792.679	176.071	1.08e-05	chr17:9563205:A:G	-81493	105	113	0.221569	-1	2.57e-06	0.46611	0.096282	0.006299	0.00689	0.005266	0.000135	0.018016	Yes
ENSG00000213988.10	ZNF90	6253	1.04891	222.69	166.061	4e-05	chr19:20296710:A:G	218716	89	102	0.2	1	6.18e-06	0.474134	0.102107	0.005	0.006891	0.005266	0.00049	0.018016	Yes
ENSG00000279452.1	AC006277.3	6329	1.0298	979.228	181.508	8.29e-06	chr19:2954188:A:G	5153	182	238	0.466667	1	2.71e-06	-0.389349	0.080624	0.005599	0.006911	0.005281	0.000106	0.018068	No
ENSG00000217555.12	CKLF	4270	1.03348	333.302	171.988	2.49e-05	chr16:66521842:T:C	-30721	28	29	0.056863	1	5.15e-06	0.211695	0.045185	0.006099	0.006932	0.005297	0.000314	0.018119	No
ENSG00000063438.16	AHRR	4029	1.06774	297.198	166.61	3.31e-05	chr5:197718:C:T	-106458	117	138	0.270588	-1	5.1e-06	-0.461113	0.098371	0.006699	0.006936	0.005298	0.000386	0.018125	Yes
ENSG00000164889.13	SLC4A2	5974	1.02707	714.705	179.742	1.12e-05	chr7:151069712:A:G	12502	147	184	0.360784	-1	3.4e-06	0.139756	0.029246	0.005599	0.006939	0.0053	0.000144	0.018131	Yes
ENSG00000107882.11	SUFU	3516	1.05397	155.363	164.765	5.92e-05	chr10:102465559:C:G	-38428	172	222	0.435294	1	9.13e-06	-0.188778	0.041457	0.005999	0.006944	0.005303	0.000711	0.018142	Yes
ENSG00000111261.13	MANSC1	5616	1.03295	684.371	175.875	1.21e-05	chr12:12528749:C:G	178208	11	12	0.023529	1	2.9e-06	-0.323322	0.067158	0.007499	0.006968	0.005321	0.000153	0.018203	No
ENSG00000154813.9	DPH3	6070	1.03757	467.342	173.068	1.83e-05	chr3:16256358:TA:T	-8614	172	219	0.429412	1	3.86e-06	0.172943	0.036405	0.006299	0.006988	0.005335	0.000226	0.01825	Yes
ENSG00000171219.8	CDC42BPG	3570	1.04116	278.896	170.084	3.11e-05	chr11:65461147:T:A	616578	146	171	0.335294	1	5.94e-06	-0.224607	0.048275	0.006899	0.006989	0.005335	0.000383	0.01825	No
ENSG00000205791.3	LOH12CR2	5626	1.03768	699.069	176.699	1.22e-05	chr12:12305600:A:G	-51467	36	36	0.070588	1	3.08e-06	0.704694	0.14679	0.005999	0.006999	0.005342	0.000151	0.018276	Yes
ENSG00000169926.10	KLF13	3674	1.04047	314.274	171.988	2.76e-05	chr15:31371239:G:A	44384	128	143	0.280392	1	5.81e-06	-0.091756	0.0197	0.0044	0.007002	0.005343	0.000339	0.01828	No
ENSG00000124104.18	SNX21	5572	1.08571	460.039	171.341	2.35e-05	chr20:45898144:G:A	64334	164	207	0.405882	1	4.64e-06	-0.285254	0.060577	0.005	0.007034	0.005367	0.000261	0.01836	Yes
ENSG00000274523.4	RCC1L	2936	1.04479	284.875	173.127	3.13e-05	chr7:75420177:G:A	345949	171	230	0.45098	1	7.2e-06	-0.163002	0.03537	0.006399	0.007036	0.005368	0.000379	0.018362	Yes
ENSG00000181649.5	PHLDA2	5291	1.04917	663.105	174.717	1.37e-05	chr11:2901861:T:G	-27594	173	221	0.433333	1	3.09e-06	0.390423	0.081342	0.005899	0.007045	0.005374	0.000165	0.018383	Yes
ENSG00000130193.7	THEM6	6608	1.0599	520.361	172.538	1.85e-05	chr8:142739282:A:T	12079	23	23	0.045098	1	3.77e-06	0.350333	0.073672	0.006399	0.007049	0.005376	0.000216	0.018391	Yes
ENSG00000267871.5	CTC-444N24.6	6229	1.04561	629.856	175.679	1.43e-05	chr19:57279245:G:A	-1089	135	170	0.333333	-1	3.45e-06	0.363636	0.076149	0.005899	0.007101	0.005415	0.000172	0.018524	Yes
ENSG00000129636.12	ITFG1	1831	1.03014	95.0093	168.769	8.79e-05	chr16:47075338:G:A	-388811	107	118	0.231373	-1	1.86e-05	-0.188174	0.042902	0.005599	0.007104	0.005416	0.00109	0.018529	No
ENSG00000197982.13	C1orf122	4860	1.03307	456.076	173.578	1.86e-05	chr1:37916939:C:T	109960	128	158	0.309804	-1	4.08e-06	0.148322	0.031307	0.005899	0.007129	0.005435	0.000229	0.018593	No
ENSG00000125245.12	GPR18	6419	1.04857	517.826	171.733	1.78e-05	chr13:99282225:T:TG	20481	168	213	0.417647	1	3.43e-06	0.121151	0.025361	0.005799	0.007139	0.005441	0.00021	0.018615	Yes
ENSG00000133056.13	PIK3C2B	5468	1.06265	542.892	174.069	1.82e-05	chr1:204613602:A:G	118878	126	148	0.290196	-1	4.09e-06	-0.156974	0.033137	0.007399	0.007152	0.005451	0.000208	0.018647	No
ENSG00000086506.2	HBQ1	3786	1.02726	373.224	172.224	2.22e-05	chr16:162650:C:T	-17803	46	47	0.092157	1	4.59e-06	0.493863	0.104823	0.006399	0.007163	0.005458	0.000275	0.018672	No
ENSG00000116212.14	LRRC42	6221	1.04797	625.651	175.188	1.47e-05	chr1:54787921:G:A	841844	54	63	0.123529	1	3.45e-06	-0.45451	0.095176	0.005799	0.007165	0.005459	0.000174	0.018675	No
ENSG00000213699.8	SLC35F6	3650	1.06824	240.796	166.571	4.22e-05	chr2:25959612:C:G	-804672	144	180	0.352941	1	6.81e-06	-0.205102	0.044381	0.005199	0.007169	0.005461	0.000477	0.018683	No
ENSG00000145425.9	RPS3A	4484	1.04529	200.946	167.179	4.54e-05	chr4:151144045:C:T	44472	26	27	0.052941	1	7.73e-06	-0.15413	0.033564	0.006199	0.007204	0.005487	0.000537	0.018771	Yes
ENSG00000133985.2	TTC9	5477	1.03252	364.255	173.147	2.36e-05	chr14:70739010:T:C	97223	140	173	0.339216	1	5.2e-06	0.345865	0.073859	0.006399	0.007218	0.005497	0.000286	0.018804	Yes
ENSG00000048828.16	FAM120A	6278	1.06421	317.858	166.276	3.16e-05	chr9:92807726:C:T	-643996	19	20	0.039216	1	4.73e-06	0.192081	0.040829	0.005899	0.007233	0.005508	0.000357	0.018842	No
ENSG00000160352.15	ZNF714	7811	1.03956	217.506	165.57	4.12e-05	chr19:21100012:T:C	17853	81	88	0.172549	-1	6.2e-06	-0.297237	0.064024	0.005599	0.007277	0.005541	0.000489	0.018954	Yes
ENSG00000122952.16	ZWINT	7272	1.03749	183.613	166.591	4.84e-05	chr10:56441927:G:C	80652	19	21	0.041177	1	8.03e-06	-0.482798	0.10534	0.006199	0.007293	0.005551	0.000576	0.018991	No
ENSG00000273382.1	RP5-1065J22.8	4643	1.04052	434.896	174.835	2.08e-05	chr1:109088434:C:T	-1368	39	41	0.080392	1	5e-06	0.618143	0.131756	0.006999	0.007303	0.005559	0.000245	0.019016	Yes
ENSG00000183828.14	NUDT14	3623	1.05826	334.136	172.479	2.95e-05	chr14:104510498:G:A	-670814	140	170	0.333333	-1	6.48e-06	-0.247887	0.05351	0.005899	0.007315	0.005567	0.000335	0.019044	Yes
ENSG00000139725.7	RHOF	5215	1.04884	321.286	170.811	2.94e-05	chr12:121789785:A:C	-10892	67	75	0.147059	-1	5.81e-06	0.218476	0.046908	0.006599	0.007332	0.005579	0.000339	0.019085	No
ENSG00000143919.14	CAMKMT	6575	1.05804	546.929	169.927	1.81e-05	chr2:44652635:A:G	290685	154	191	0.37451	-1	3.11e-06	-0.349366	0.072801	0.006799	0.007346	0.005589	0.000204	0.01912	Yes
ENSG00000108813.10	DLX4	4890	1.03775	660.514	175.875	1.36e-05	chr17:49970057:G:A	1087	104	115	0.22549	-1	3.29e-06	0.459604	0.096035	0.006399	0.007358	0.005597	0.00016	0.019146	No
ENSG00000251179.1	TMEM92-AS1	4707	1.02514	672.135	179.389	1.25e-05	chr17:50281058:A:G	-6797	126	143	0.280392	-1	3.76e-06	0.360336	0.075758	0.006099	0.007359	0.005597	0.000152	0.019146	Yes
ENSG00000241014.1	RP11-244H3.1	3183	1.03211	415.454	179.114	2.1e-05	chr1:34842899:G:A	-135807	22	22	0.043137	1	6.58e-06	0.387713	0.083756	0.005799	0.007365	0.005601	0.000251	0.01916	No
ENSG00000159753.13	CARMIL2	2908	1.046	141.038	169.201	6.65e-05	chr16:67643098:C:T	-1821	45	47	0.092157	1	1.37e-05	-0.145462	0.032629	0.006499	0.007383	0.005614	0.000767	0.019205	No
ENSG00000140740.10	UQCRC2	2463	1.04269	296.374	172.499	3.12e-05	chr16:22047275:T:C	94615	54	58	0.113725	1	6.92e-06	-0.157813	0.034177	0.006599	0.007405	0.00563	0.000362	0.019259	No
ENSG00000125347.13	IRF1	4093	1.06221	271.258	169.044	3.75e-05	chr5:132521263:TA:T	30465	171	222	0.435294	1	6.92e-06	-0.092293	0.019988	0.005799	0.007407	0.00563	0.000417	0.019261	No
ENSG00000228594.3	FNDC10	3731	1.06917	385.939	170.752	2.73e-05	chr1:1668717:C:G	68621	81	94	0.184314	1	5.3e-06	0.276319	0.059062	0.006199	0.007411	0.005632	0.000298	0.019268	Yes
ENSG00000172687.13	ZNF738	8114	1.04104	217.425	164.078	4.23e-05	chr19:21599248:G:A	240318	157	193	0.378431	-1	5.81e-06	0.222451	0.047761	0.006199	0.007416	0.005636	0.000491	0.01928	Yes
ENSG00000072110.13	ACTN1	5074	1.06819	405.789	168.946	2.59e-05	chr14:69912996:A:G	933556	74	85	0.166667	-1	4.44e-06	0.086338	0.018296	0.007099	0.007428	0.005643	0.000283	0.019305	No
ENSG00000133246.11	PRAM1	6922	1.03746	821.034	179.742	1.1e-05	chr19:8497458:C:T	-5654	18	18	0.035294	1	3.33e-06	0.277716	0.058058	0.006399	0.007433	0.005647	0.000129	0.019317	Yes
ENSG00000262873.1	CTD-2561B21.11	6903	1.02579	648.933	174.972	1.32e-05	chr17:81018609:G:T	-1402	119	149	0.292157	-1	2.99e-06	-0.40039	0.083291	0.006699	0.007435	0.005647	0.000158	0.019319	No
ENSG00000123684.12	LPGAT1	6299	1.0739	346.781	165.432	3.12e-05	chr1:211834866:G:A	4094	151	180	0.352941	1	4.39e-06	-0.080964	0.017149	0.006199	0.007439	0.005649	0.000336	0.019325	Yes
ENSG00000213189.5	BTF3L4P2	6595	1.04674	352.368	170.3	2.69e-05	chr2:159838800:A:T	834825	39	40	0.078431	1	5.07e-06	-0.604593	0.128951	0.006799	0.007439	0.005649	0.000308	0.019325	No
ENSG00000172757.12	CFL1	3424	1.03819	215.436	167.435	4.23e-05	chr11:65857720:G:A	-4226	167	223	0.437255	-1	7.22e-06	0.066845	0.014506	0.007199	0.00746	0.005664	0.000492	0.019375	Yes
ENSG00000150433.9	TMEM218	6472	1.05373	471.942	172.342	2.09e-05	chr11:125097259:G:T	-14504	133	153	0.3	1	4.31e-06	0.256517	0.054285	0.006599	0.007491	0.005687	0.000234	0.019455	Yes
ENSG00000149600.11	COMMD7	4049	1.06261	305.785	170.32	3.38e-05	chr20:32768474:G:A	24477	65	70	0.137255	1	6.62e-06	0.163284	0.035285	0.006299	0.007505	0.005697	0.00037	0.019488	Yes
ENSG00000272444.1	RP11-1017G21.6	5173	1.02061	525.638	175.227	1.6e-05	chr14:101492588:T:C	-459828	166	204	0.4	1	3.8e-06	0.458258	0.096404	0.005999	0.007519	0.005706	0.000192	0.01952	Yes
ENSG00000272630.1	RP11-344N10.5	2695	1.01748	117.459	174.913	7.06e-05	chr10:73102502:C:T	1205	19	19	0.037255	1	2.03e-05	-0.943501	0.216162	0.007199	0.007539	0.00572	0.000851	0.01957	Yes
ENSG00000162398.11	LEXM	6513	1.04946	626.287	175.875	1.56e-05	chr1:54841060:A:G	34997	81	86	0.168627	1	3.85e-06	0.459016	0.096615	0.005399	0.007556	0.005733	0.000174	0.019611	Yes
ENSG00000115761.15	NOL10	7433	1.03781	875.15	178.446	1.05e-05	chr2:10701896:T:A	11909	164	220	0.431373	1	2.92e-06	0.237475	0.049341	0.007299	0.007569	0.005741	0.000121	0.019641	No
ENSG00000103222.18	ABCC1	3454	1.03197	344.543	175.208	2.6e-05	chr16:16102041:A:G	152464	67	77	0.15098	1	6.62e-06	0.223102	0.04821	0.005699	0.007571	0.005742	0.000302	0.019644	Yes
ENSG00000176105.13	YES1	6125	1.05957	589.241	173.696	1.75e-05	chr18:823384:G:A	10838	15	15	0.029412	1	3.81e-06	-0.489729	0.103038	0.006699	0.007592	0.005757	0.00019	0.019694	No
ENSG00000183793.13	NPIPA5	3219	1.0525	273.359	168.691	3.64e-05	chr16:16204431:G:T	823384	78	81	0.158824	1	6.54e-06	0.281242	0.060735	0.007299	0.007599	0.005762	0.000403	0.019712	Yes
ENSG00000177606.6	JUN	5566	1.08141	484.702	173.029	2.36e-05	chr1:59019704:C:T	235377	156	195	0.382353	1	5.18e-06	-0.206878	0.04417	0.005799	0.007631	0.005785	0.000245	0.019791	No
ENSG00000183207.13	RUVBL2	5923	1.04516	608.799	176.405	1.59e-05	chr19:49009443:T:C	15995	40	42	0.082353	1	4.07e-06	-0.195299	0.041217	0.007699	0.007656	0.005803	0.000177	0.019853	Yes
ENSG00000078401.6	EDN1	5880	1.03449	529.681	175.443	1.73e-05	chr6:12258475:A:T	-31888	63	70	0.137255	1	4.23e-06	0.515348	0.108961	0.006899	0.007661	0.005806	0.000198	0.019864	No
ENSG00000197857.13	ZNF44	4587	1.06251	396.719	173.991	2.66e-05	chr19:12361955:C:T	67068	122	145	0.284314	1	6.29e-06	0.277425	0.059797	0.005199	0.007667	0.00581	0.000285	0.019875	Yes
ENSG00000132005.8	RFX1	5785	1.03093	800.123	179.899	1.13e-05	chr19:13972949:T:C	-34090	179	235	0.460784	1	3.45e-06	0.121005	0.02534	0.007099	0.007675	0.005815	0.00013	0.019893	No
ENSG00000178467.17	P4HTM	2360	1.01312	94.5388	171.988	8.74e-05	chr3:49333111:C:G	343122	76	83	0.162745	-1	2.21e-05	0.197226	0.045397	0.006399	0.007682	0.00582	0.001044	0.019909	Yes
ENSG00000254838.5	GVINP1	7653	1.04058	713.061	176.209	1.33e-05	chr11:6722659:C:T	-23780	189	252	0.494118	-1	3.3e-06	-0.087856	0.018358	0.006399	0.0077	0.005831	0.00015	0.019949	Yes
ENSG00000139618.14	BRCA2	5400	1.06094	475.316	173.755	2.21e-05	chr13:32316090:G:T	616	98	110	0.215686	1	5.02e-06	-0.314502	0.067043	0.005699	0.0077	0.005831	0.000237	0.019949	No
ENSG00000150760.12	DOCK1	7748	1.04273	887.169	177.406	1.08e-05	chr10:127251066:G:T	345657	123	155	0.303922	1	2.82e-06	-0.341512	0.07084	0.006899	0.007705	0.005834	0.000121	0.019959	No
ENSG00000101574.14	METTL4	7421	1.04419	895.237	178.27	1.08e-05	chr18:2614148:C:T	42639	96	105	0.205882	-1	2.97e-06	-0.281269	0.058491	0.006399	0.00771	0.005837	0.00012	0.01997	Yes
ENSG00000114268.11	PFKFB4	2236	1.04083	91.1288	167.297	0.000105	chr3:48527074:A:G	-34652	26	31	0.060784	1	2.11e-05	0.149534	0.034326	0.006499	0.007721	0.005845	0.00117	0.019995	Yes
ENSG00000163877.10	SNIP1	4789	1.04431	441.46	174.599	2.21e-05	chr1:37630764:G:A	76420	22	23	0.045098	1	5.29e-06	-0.573119	0.122485	0.006299	0.00775	0.005865	0.000244	0.020066	Yes
ENSG00000156876.9	SASS6	5026	1.05881	312.096	171.282	3.36e-05	chr1:100126773:AAAAAT:A	-6182	39	40	0.078431	1	6.99e-06	0.386157	0.08367	0.006499	0.007774	0.005883	0.000359	0.020126	Yes
ENSG00000089902.9	RCOR1	4876	1.04101	374.397	173.127	2.58e-05	chr14:102747515:C:T	154854	46	48	0.094118	1	5.77e-06	0.12931	0.027754	0.005999	0.007807	0.005907	0.000285	0.020209	Yes
ENSG00000001629.9	ANKIB1	3684	1.04236	264.318	173.775	3.68e-05	chr7:92245996:C:T	-238	41	43	0.084314	1	9.05e-06	0.190816	0.041886	0.006999	0.00782	0.005915	0.000405	0.020236	Yes
ENSG00000105619.13	TFPT	7690	1.05524	1076.36	177.916	9.63e-06	chr19:54102629:T:A	-12780	65	69	0.135294	1	2.55e-06	-0.265348	0.054788	0.007299	0.007819	0.005915	0.000103	0.020236	Yes
ENSG00000235513.1	RP4-756G23.5	3866	1.07734	150.486	162.351	7.66e-05	chr22:41182329:A:G	-35298	109	122	0.239216	-1	1.07e-05	0.479273	0.106129	0.007399	0.007837	0.005927	0.000781	0.020276	No
ENSG00000271856.1	LINC01215	5063	1.05791	305.439	168.534	3.45e-05	chr3:108101541:G:A	-24280	88	96	0.188235	1	6.08e-06	-0.151903	0.032686	0.006099	0.007857	0.005942	0.000366	0.020327	Yes
ENSG00000110080.18	ST3GAL4	6473	1.05004	580.388	173.5	1.75e-05	chr11:126311697:G:A	-43943	82	94	0.184314	1	3.78e-06	0.13318	0.028008	0.006599	0.007858	0.005942	0.000189	0.020327	Yes
ENSG00000235150.1	RCBTB2P1	5412	1.033	481.292	176.621	1.94e-05	chr10:88275584:C:T	-511477	95	109	0.213725	1	5.18e-06	-0.404763	0.086419	0.006599	0.007865	0.005946	0.000217	0.020342	Yes
ENSG00000100316.15	RPL3	4360	1.04675	374.064	172.401	2.69e-05	chr22:39170980:T:C	-149409	68	72	0.141176	1	5.8e-06	0.070148	0.015059	0.007299	0.007924	0.005989	0.00029	0.020489	Yes
ENSG00000157303.10	SUSD3	6300	1.02983	311.373	169.083	2.98e-05	chr9:93073500:G:A	14812	42	44	0.086275	1	5.28e-06	-0.234431	0.0501	0.006599	0.007925	0.005989	0.000332	0.020489	Yes
ENSG00000101079.20	NDRG3	3329	1.03789	281.708	171.282	3.43e-05	chr20:36732100:AAC:A	-13978	117	130	0.254902	1	7.15e-06	0.256626	0.055668	0.008099	0.007926	0.005989	0.000376	0.020489	Yes
ENSG00000204977.9	TRIM13	5060	1.06701	296.065	165.589	3.76e-05	chr13:50159853:G:A	163965	89	101	0.198039	1	5.56e-06	0.227921	0.048828	0.006599	0.007938	0.005998	0.000387	0.020519	Yes
ENSG00000185420.18	SMYD3	8292	1.06137	636.061	170.34	1.7e-05	chr1:247373844:G:T	866532	146	171	0.335294	1	2.97e-06	0.305506	0.063531	0.006599	0.007942	0.006	0.000177	0.020526	No
ENSG00000224174.2	RP4-798A10.4	4988	1.08259	352.327	171.635	3.4e-05	chr1:16524945:C:T	4251	142	171	0.335294	1	7.23e-06	-0.29505	0.064039	0.006499	0.007951	0.006006	0.000338	0.020547	No
ENSG00000168079.16	SCARA5	5766	1.08377	493.327	172.891	2.44e-05	chr8:27890207:G:A	-102520	54	56	0.109804	1	5.33e-06	0.502452	0.107427	0.006999	0.007959	0.006011	0.000242	0.020563	No
ENSG00000162576.16	MXRA8	3014	1.04763	310.522	173.363	3.28e-05	chr1:1224783:G:A	-136994	52	54	0.105882	1	7.72e-06	-0.389714	0.084862	0.008199	0.007977	0.006024	0.00035	0.020607	No
ENSG00000143429.10	AC027612.6	8	0.999968	2.2841	232.073	0.003503	chr2:91907778:T:A	247806	10	10	0.019608	1	0.006591	-0.883715	0.321888	0.015798	0.007985	0.006028	0.040745	0.020623	No
ENSG00000128708.12	HAT1	5976	1.0431	417.392	173.5	2.39e-05	chr2:171955818:A:G	33370	131	157	0.307843	-1	5.41e-06	0.177202	0.037914	0.007999	0.007994	0.006034	0.000257	0.020643	Yes
ENSG00000249274.1	PDLIM1P4	7507	1.0598	316.51	169.927	3.42e-05	chr3:98885415:TA:T	103227	163	207	0.405882	1	6.56e-06	0.271184	0.058572	0.005799	0.007995	0.006034	0.000355	0.020643	Yes
ENSG00000103047.7	TANGO6	4119	1.03142	224.892	170.359	4.2e-05	chr16:68685647:T:G	-157959	62	70	0.137255	-1	8.57e-06	0.320641	0.07019	0.005999	0.008009	0.006044	0.000462	0.020676	Yes
ENSG00000268049.1	CTD-2619J13.9	3380	1.03649	217.162	168.828	4.46e-05	chr19:58315168:A:G	-43522	96	111	0.217647	1	8.38e-06	-0.43526	0.095173	0.006799	0.008016	0.006048	0.000485	0.020692	No
ENSG00000144476.5	ACKR3	5641	1.03763	499.433	175.011	1.95e-05	chr2:235909221:C:T	-658566	10	10	0.019608	1	4.71e-06	-0.978765	0.208018	0.006699	0.00802	0.006051	0.000212	0.020699	No
ENSG00000273302.1	RP11-493E12.2	4439	1.0424	282.461	168.416	3.54e-05	chr2:61313507:A:C	113528	125	154	0.301961	-1	6.2e-06	-0.397341	0.085585	0.006599	0.008026	0.006054	0.000379	0.020711	Yes
ENSG00000249662.5	LINC02218	6310	1.03687	638.749	176.68	1.52e-05	chr5:17475317:G:A	31307	185	237	0.464706	-1	3.95e-06	-0.288745	0.060849	0.006899	0.008032	0.006058	0.000165	0.020723	No
ENSG00000166347.18	CYB5A	6757	1.04653	769.692	175.777	1.33e-05	chr18:74241062:G:C	-50954	136	160	0.313726	-1	3.18e-06	-0.217285	0.045328	0.007099	0.008034	0.006059	0.000141	0.020727	No
ENSG00000049167.13	ERCC8	4520	1.05467	247.471	169.653	4.32e-05	chr5:60878733:T:TA	-66340	104	115	0.22549	1	8.48e-06	0.310594	0.067953	0.006399	0.008093	0.006101	0.000448	0.020872	Yes
ENSG00000279522.1	CTC-487M23.6	7276	1.0519	325.972	165.452	3.23e-05	chr5:112914679:A:T	19746	149	178	0.34902	1	4.6e-06	0.404755	0.085922	0.007799	0.008094	0.006101	0.000337	0.020872	Yes
ENSG00000184009.9	ACTG1	6736	1.04737	587.173	174.246	1.76e-05	chr17:82040958:C:T	517111	183	238	0.466667	1	3.98e-06	0.156902	0.033078	0.007399	0.008093	0.006101	0.000185	0.020872	No
ENSG00000243789.10	JMJD7	4628	1.02276	289.331	172.499	3.16e-05	chr15:41780332:C:G	-47753	153	187	0.366667	1	7.03e-06	0.217864	0.047217	0.007299	0.008109	0.006111	0.000351	0.020905	Yes
ENSG00000130726.11	TRIM28	2801	1.03439	192.191	170.34	5.05e-05	chr19:58556256:C:T	12165	120	141	0.276471	1	1.06e-05	0.074021	0.016382	0.006999	0.008109	0.006111	0.000545	0.020905	Yes
ENSG00000242076.2	IGKV1-33	1357	1.07158	66.7825	163.293	0.000174	chr2:88722164:C:CT	-546342	23	23	0.045098	1	3.09e-05	0.429181	0.100661	0.006199	0.008128	0.006123	0.001733	0.020948	No
ENSG00000125386.15	FAM193A	5466	1.03813	413.787	171.243	2.39e-05	chr4:2763976:A:G	227345	98	110	0.215686	-1	4.69e-06	-0.153482	0.032614	0.006999	0.008128	0.006123	0.000256	0.020948	No
ENSG00000133243.8	BTBD2	5203	1.05045	735.118	177.426	1.43e-05	chr19:1987280:C:T	-47601	121	146	0.286275	1	3.85e-06	0.129338	0.027226	0.006999	0.008134	0.006127	0.000149	0.020961	Yes
ENSG00000010610.9	CD4	5750	1.01218	626.421	178.76	1.39e-05	chr12:6784998:C:G	-1860	139	164	0.321569	-1	4.06e-06	-0.173233	0.036557	0.007499	0.008154	0.006141	0.000157	0.021008	No
ENSG00000162415.6	ZSWIM5	4013	1.05523	235.035	168.436	4.6e-05	chr1:45024221:G:C	-281988	145	183	0.358824	-1	8.47e-06	0.24873	0.054416	0.008199	0.008165	0.006148	0.000472	0.021032	No
ENSG00000143546.9	S100A8	4778	1.02747	320.466	173.343	2.94e-05	chr1:153372160:A:C	-19028	67	74	0.145098	1	6.81e-06	0.114528	0.024783	0.007599	0.008165	0.006148	0.000321	0.021032	Yes
ENSG00000187792.4	ZNF70	4243	1.02565	381.149	174.815	2.46e-05	chr22:23730069:G:C	-21023	166	211	0.413725	-1	6.05e-06	0.234142	0.050372	0.007499	0.008174	0.006153	0.000268	0.02105	No
ENSG00000187210.12	GCNT1	7092	1.02613	772.04	177.543	1.22e-05	chr9:76561937:A:G	142087	64	67	0.131373	1	3.24e-06	0.291907	0.060949	0.008599	0.008201	0.006173	0.000133	0.021117	Yes
ENSG00000141002.19	TCF25	3949	1.06342	222.171	163.195	5.08e-05	chr16:89973560:C:T	99990	108	123	0.241176	-1	6.85e-06	-0.168443	0.03646	0.006599	0.008205	0.006175	0.00051	0.021126	Yes
ENSG00000270681.1	RP11-372K14.2	4474	1.06291	200.41	166.512	5.62e-05	chr4:151240901:G:A	100910	79	91	0.178431	-1	9.55e-06	0.476667	0.104921	0.005499	0.008208	0.006177	0.000565	0.02113	Yes
ENSG00000156127.6	BATF	4674	1.03599	515.046	175.07	1.92e-05	chr14:75509857:G:A	-12568	178	234	0.458824	1	4.64e-06	-0.168591	0.035806	0.007099	0.008211	0.006178	0.000204	0.021133	No
ENSG00000184887.13	BTBD6	3344	1.01817	331.591	177.563	2.74e-05	chr14:105296300:G:A	47388	122	140	0.27451	1	8.07e-06	-0.161151	0.035169	0.007099	0.008226	0.006188	0.000302	0.021169	Yes
ENSG00000133961.19	NUMB	5804	1.05552	367.929	170.32	2.97e-05	chr14:73040685:C:A	-422806	68	71	0.139216	1	5.7e-06	-0.079341	0.017019	0.006999	0.00826	0.006213	0.000302	0.021254	No
ENSG00000118922.17	KLF12	6481	1.03582	605.289	175.267	1.65e-05	chr13:74125547:T:C	130498	82	94	0.184314	-1	3.95e-06	0.086534	0.018236	0.007299	0.008286	0.006231	0.000174	0.021315	Yes
ENSG00000211968.3	IGHV1-58	399	0.989415	13.1234	181.764	0.0006	chr14:106808609:T:C	185754	172	225	0.441176	1	0.000307	-0.223975	0.060974	0.007299	0.008286	0.006231	0.006995	0.021315	Yes
ENSG00000203668.2	CHML	7033	1.03427	875.673	178.878	1.14e-05	chr1:241630024:A:G	-9225	103	119	0.233333	1	3.27e-06	0.165558	0.034584	0.007399	0.008361	0.006286	0.00012	0.021505	No
ENSG00000070501.11	POLB	4690	1.05907	275.271	169.712	4.09e-05	chr8:41595811:TCTCTTTTC:T	-742643	57	61	0.119608	1	7.98e-06	0.173786	0.037906	0.007399	0.008363	0.006287	0.000407	0.021507	No
ENSG00000133247.13	KMT5C	8081	1.05785	1098.94	174.678	1.02e-05	chr19:55338901:G:A	-952	135	156	0.305882	1	2.19e-06	-0.250639	0.051401	0.006899	0.008376	0.006295	0.000102	0.021536	No
ENSG00000267369.1	RP11-1094M14.8	4539	1.0625	404.349	173.127	2.84e-05	chr17:35533207:C:T	34989	157	198	0.388235	-1	6.44e-06	0.178267	0.038468	0.007299	0.008389	0.006304	0.00028	0.021567	Yes
ENSG00000150995.18	ITPR1	7404	1.04201	882.462	176.739	1.18e-05	chr3:4475230:G:A	-18118	42	45	0.088235	1	2.97e-06	-0.191425	0.039805	0.007099	0.008397	0.00631	0.000121	0.021585	Yes
ENSG00000196072.11	BLOC1S2	4946	1.02759	435.874	175.051	2.23e-05	chr10:100152437:C:T	-134275	174	216	0.423529	1	5.49e-06	0.137632	0.029469	0.008199	0.008401	0.006311	0.000236	0.021591	Yes
ENSG00000025039.14	RRAGD	5061	1.05925	363.419	167.965	3.11e-05	chr6:89409418:G:A	-2852	40	41	0.080392	1	5.18e-06	0.226582	0.048378	0.007399	0.008408	0.006316	0.000309	0.021607	Yes
ENSG00000243477.5	NAT6	3113	1.04589	74.0518	161.899	0.000144	chr3:50299601:C:A	484	135	166	0.32549	1	2.26e-05	0.160379	0.036959	0.007399	0.00842	0.006324	0.00146	0.021633	No
ENSG00000158669.11	GPAT4	5420	1.03907	421.627	173.009	2.45e-05	chr8:41556670:T:A	-20517	98	108	0.211765	1	5.39e-06	-0.322325	0.068951	0.006999	0.008443	0.006339	0.000252	0.021687	Yes
ENSG00000100181.22	TPTEP1	2998	1.02375	418.105	180.979	2.29e-05	chr22:16775341:A:C	173454	128	150	0.294118	-1	8.07e-06	0.447029	0.097558	0.007099	0.008443	0.006339	0.000243	0.021687	Yes
ENSG00000112367.10	FIG4	5461	1.01539	395.116	176.935	2.33e-05	chr6:110536547:T:C	845235	11	11	0.021569	1	6.47e-06	-0.719619	0.155325	0.007199	0.008454	0.006347	0.000251	0.021712	No
ENSG00000222020.2	AC062017.1	7713	1.04104	870.462	176.326	1.2e-05	chr2:239388087:G:A	-13349	177	229	0.44902	1	2.94e-06	0.376664	0.07829	0.007099	0.008455	0.006347	0.000123	0.021712	Yes
ENSG00000135093.12	USP30	5867	1.03631	502.942	173.755	2.03e-05	chr12:109077825:T:G	54736	107	125	0.245098	-1	4.55e-06	0.331601	0.070355	0.007199	0.008457	0.006347	0.00021	0.021714	Yes
ENSG00000161542.16	PRPSAP1	6454	1.05255	648.302	174.207	1.7e-05	chr17:76303267:T:C	-81254	20	21	0.041177	1	3.83e-06	-0.664619	0.139856	0.009099	0.008461	0.006349	0.00017	0.021721	Yes
ENSG00000167994.11	RAB3IL1	4250	1.05605	354.688	168.769	3.17e-05	chr11:61904675:A:C	-15594	27	27	0.052941	1	5.57e-06	0.401917	0.086117	0.007399	0.008479	0.006362	0.000313	0.021764	Yes
ENSG00000116133.11	DHCR24	6561	1.05261	660.132	176.326	1.68e-05	chr1:54867462:G:T	-19756	146	172	0.337255	-1	4.3e-06	0.338149	0.071556	0.006899	0.008488	0.006368	0.000167	0.021784	No
ENSG00000162599.15	NFIA	4989	1.04116	567.205	177.524	1.85e-05	chr1:61015546:G:A	150287	24	25	0.04902	1	5.18e-06	-0.671767	0.143428	0.006999	0.008502	0.006377	0.000188	0.021816	No
ENSG00000071537.13	SEL1L	5944	1.03091	450.145	176.621	2.23e-05	chr14:81586671:A:G	52810	31	31	0.060784	1	6.04e-06	0.179524	0.038619	0.007999	0.008536	0.006402	0.000231	0.0219	Yes
ENSG00000279117.1	CTD-2562J17.6	4751	1.08258	372.19	169.083	3.44e-05	chr11:75264618:G:A	2152	44	45	0.088235	1	6.26e-06	-0.325089	0.070053	0.007499	0.008547	0.006409	0.00032	0.021924	No
ENSG00000167193.7	CRK	6901	1.04538	820.641	174.933	1.32e-05	chr17:1467248:C:A	4086	45	47	0.092157	1	2.99e-06	-0.179283	0.037293	0.007199	0.008583	0.006435	0.000132	0.022015	Yes
ENSG00000257275.6	RP11-164H13.1	7420	1.04324	894.495	177.661	1.2e-05	chr14:95372843:A:G	-338960	102	119	0.233333	1	3.2e-06	0.278866	0.058191	0.006599	0.008591	0.006441	0.00012	0.022033	No
ENSG00000146476.10	ARMT1	7157	1.05683	715.416	174.285	1.6e-05	chr6:151474674:CT:C	22416	18	18	0.035294	1	3.58e-06	0.453518	0.095134	0.008099	0.008602	0.006448	0.000156	0.022057	Yes
ENSG00000225507.1	AC069282.6	7135	1.05215	545.146	173.441	2.06e-05	chr7:47977952:A:G	21159	191	247	0.484314	-1	4.55e-06	-0.250303	0.053107	0.007299	0.008652	0.006484	0.000202	0.022182	Yes
ENSG00000160584.15	SIK3	6773	1.04463	678.391	173.48	1.6e-05	chr11:117227720:C:T	129283	105	121	0.237255	1	3.4e-06	-0.129313	0.027062	0.007599	0.008658	0.006488	0.000159	0.022195	No
ENSG00000119979.16	FAM45A	6078	1.04973	505.285	173.363	2.21e-05	chr10:119139064:T:G	34972	11	11	0.021569	1	4.89e-06	0.506684	0.107874	0.006599	0.008669	0.006495	0.000216	0.022219	Yes
ENSG00000230368.2	FAM41C	1504	1.022	135.73	173.029	7.18e-05	chr1:1755523:C:T	878769	175	234	0.458824	1	1.87e-05	-0.377111	0.085997	0.007199	0.008673	0.006497	0.000746	0.022227	No
ENSG00000134121.9	CHL1	4032	1.05558	338.076	168.416	3.39e-05	chr3:165231:G:C	-31365	176	216	0.423529	1	5.9e-06	0.366389	0.078727	0.007599	0.008679	0.006498	0.000328	0.02223	No
ENSG00000279311.1	RP11-170K4.2	5488	1.0659	235.893	167.121	5.1e-05	chr3:158825020:G:A	-44878	173	219	0.429412	1	8.84e-06	0.347787	0.07625	0.006999	0.008677	0.006498	0.000484	0.02223	Yes
ENSG00000270179.1	RP11-159N11.4	5612	1.06537	496.109	174.442	2.42e-05	chr11:113322075:C:T	-46502	67	71	0.139216	1	5.81e-06	0.45777	0.098286	0.006499	0.008678	0.006498	0.00023	0.02223	Yes
ENSG00000164631.18	ZNF12	5947	1.03798	403.646	169.712	2.61e-05	chr7:5795610:C:T	-911313	15	15	0.029412	1	4.71e-06	0.318693	0.067734	0.006799	0.00868	0.006499	0.000262	0.022232	No
ENSG00000165458.13	INPPL1	5191	1.04545	304.282	170.811	3.6e-05	chr11:72167818:T:C	-55883	32	35	0.068628	1	7.36e-06	-0.22822	0.049575	0.006999	0.008694	0.006508	0.000355	0.022264	No
ENSG00000114125.13	RNF7	5133	1.02419	389.028	173.853	2.54e-05	chr3:141750236:A:G	12032	70	77	0.15098	1	5.94e-06	-0.16651	0.035788	0.007099	0.008713	0.006521	0.000262	0.022309	Yes
ENSG00000186187.11	ZNRF1	5440	1.04754	408.074	170.948	2.72e-05	chr16:75115721:C:T	116691	67	70	0.137255	1	5.35e-06	0.540696	0.115617	0.007999	0.008721	0.006526	0.000266	0.022327	Yes
ENSG00000197847.12	SLC22A20	3610	1.06575	255.632	167.749	4.73e-05	chr11:65215807:C:A	1967	136	161	0.315686	-1	8.41e-06	0.385964	0.084407	0.007699	0.008739	0.006539	0.000446	0.022369	Yes
ENSG00000128191.15	DGCR8	5958	1.03574	586.307	175.895	1.79e-05	chr22:20109722:A:G	29490	34	35	0.068628	1	4.52e-06	0.35812	0.075962	0.007999	0.008757	0.006551	0.000179	0.022411	Yes
ENSG00000100644.16	HIF1A	5502	1.05584	418.057	171.243	2.77e-05	chr14:61725421:AT:A	29908	94	111	0.217647	-1	5.58e-06	0.092156	0.019746	0.007299	0.00877	0.00656	0.000266	0.022443	No
ENSG00000174684.6	B4GAT1	3113	1.05593	196.514	165.904	5.91e-05	chr11:66322561:C:A	-25131	105	117	0.229412	1	9.77e-06	-0.26621	0.058664	0.006999	0.008774	0.006562	0.000565	0.022447	No
ENSG00000198056.13	PRIM1	2910	1.04342	253.604	171.851	4.31e-05	chr12:56632124:A:C	-120249	26	26	0.05098	1	9.68e-06	-0.454806	0.100177	0.007799	0.008775	0.006562	0.000424	0.022447	No
ENSG00000224650.2	IGHV3-74	399	1.00843	12.9398	176.444	0.000711	chr14:106821535:C:T	10404	39	40	0.078431	1	0.000302	0.282971	0.076938	0.007599	0.00878	0.006565	0.007496	0.022459	No
ENSG00000254528.7	RP11-728F11.4	5889	1.05102	467.916	172.087	2.43e-05	chr11:117836227:C:G	2508	68	74	0.145098	1	5.04e-06	0.510434	0.108837	0.006999	0.008795	0.006575	0.000234	0.022492	Yes
ENSG00000211673.2	IGLV3-1	3958	1.0456	327.67	174.305	3.38e-05	chr22:23613578:T:G	732872	28	28	0.054902	1	8.46e-06	0.442732	0.096852	0.008399	0.008796	0.006575	0.00033	0.022492	Yes
ENSG00000184432.9	COPB2	4715	1.05972	369.377	173.52	3.21e-05	chr3:139368394:A:G	-21338	46	51	0.1	1	7.61e-06	0.193258	0.042053	0.007199	0.00882	0.006592	0.000304	0.02255	No
ENSG00000164509.13	IL31RA	5815	1.03403	486.542	177.229	2.16e-05	chr5:56522266:T:C	670887	66	67	0.131373	1	6.07e-06	-0.524295	0.112808	0.007799	0.008834	0.006599	0.000215	0.022576	No
ENSG00000170421.12	KRT8	6272	1.03316	480.131	173.107	2.18e-05	chr12:52029732:T:G	-920188	44	47	0.092157	1	4.75e-06	0.725577	0.154267	0.007099	0.008833	0.006599	0.000218	0.022576	No
ENSG00000265666.1	RARA-AS1	5012	1.03193	341.649	174.638	3.05e-05	chr17:40377218:G:C	34082	174	216	0.423529	-1	7.67e-06	-0.122271	0.026616	0.007999	0.008834	0.006599	0.000305	0.022576	Yes
ENSG00000011478.11	QPCTL	6238	1.0634	688.664	174.344	1.76e-05	chr19:45711033:G:T	18550	95	107	0.209804	1	4.01e-06	-0.280322	0.059118	0.006499	0.008846	0.006608	0.000165	0.022604	No
ENSG00000106355.9	LSM5	6623	1.05116	361.974	169.515	3.16e-05	chr7:32478121:C:T	-17162	107	121	0.237255	-1	5.83e-06	-0.167833	0.03604	0.007599	0.008852	0.006611	0.000303	0.022615	No
ENSG00000158406.4	HIST1H4H	6082	1.04986	209.65	162.724	5.43e-05	chr6:26327586:T:C	41948	182	247	0.484314	-1	7.22e-06	-0.222255	0.048235	0.006099	0.008867	0.006621	0.000521	0.022651	Yes
ENSG00000100226.15	GTPBP1	4783	1.04746	441.346	175.306	2.56e-05	chr22:39326881:G:A	621158	142	174	0.341176	1	6.52e-06	0.122627	0.026479	0.007899	0.008878	0.006628	0.000246	0.022675	No
ENSG00000169122.11	FAM110B	6577	1.03927	458.017	174.717	2.37e-05	chr8:58130930:G:A	136421	11	11	0.021569	1	5.77e-06	-1.05416	0.226257	0.007199	0.008881	0.006629	0.000232	0.022679	No
ENSG00000124155.17	PIGT	5390	1.08161	459.408	171.93	2.89e-05	chr20:45427712:GATGGGC:G	11645	94	106	0.207843	1	6.1e-06	0.161082	0.034669	0.008499	0.00893	0.006665	0.000259	0.022803	Yes
ENSG00000080608.9	PUM3	7130	1.0577	889.672	176.523	1.34e-05	chr9:3669458:A:G	825217	147	178	0.34902	1	3.38e-06	-0.170314	0.03563	0.007299	0.008948	0.006678	0.000126	0.022844	Yes
ENSG00000106327.12	TFR2	4858	1.04775	312.758	168.102	3.65e-05	chr7:101398028:T:C	755307	18	18	0.035294	1	6.3e-06	0.6945	0.149711	0.007899	0.008967	0.006691	0.000348	0.022891	Yes
ENSG00000167118.10	URM1	3647	1.06218	336.433	171.223	3.63e-05	chr9:128390528:A:ATATT	19209	43	44	0.086275	1	7.61e-06	-0.165168	0.035941	0.006899	0.008969	0.006692	0.000336	0.022892	Yes
ENSG00000188375.4	H3F3C	7745	1.05182	524.709	170.497	2.22e-05	chr12:31848987:A:G	56746	44	46	0.090196	1	4.09e-06	0.189542	0.040012	0.008499	0.008977	0.006696	0.00021	0.022908	Yes
ENSG00000272367.1	CTC-428H11.2	3905	1.06013	229.703	170.084	5.27e-05	chr5:86902899:AAAC:A	-474281	11	11	0.021569	1	1.1e-05	-1.08275	0.240071	0.007999	0.008985	0.006701	0.000489	0.022924	No
ENSG00000185710.9	SMG1P4	2391	1.03242	300.963	174.737	3.53e-05	chr16:22866329:A:G	947173	35	39	0.076471	1	9.11e-06	-0.306286	0.067255	0.008199	0.008984	0.006701	0.000346	0.022924	No
ENSG00000138764.14	CCNG2	6227	1.0418	414.548	173.421	2.68e-05	chr4:77182305:A:G	25154	53	56	0.109804	1	6.15e-06	-0.134367	0.02893	0.007099	0.009003	0.006713	0.000258	0.022964	No
ENSG00000137571.10	SLCO5A1	5214	1.06329	431.757	172.538	2.86e-05	chr8:69927874:T:C	92810	148	170	0.333333	1	6.26e-06	-0.36624	0.07892	0.008099	0.009023	0.006727	0.000263	0.023013	No
ENSG00000139083.10	ETV6	6231	1.01646	630.976	179.251	1.57e-05	chr12:11834144:T:A	184290	40	41	0.080392	1	4.78e-06	0.233305	0.049617	0.007799	0.009049	0.006745	0.000158	0.023076	No
ENSG00000114784.3	EIF1B	4780	1.01232	353.73	178.603	2.74e-05	chr3:40045748:C:A	-263951	15	15	0.029412	1	8.6e-06	-0.410309	0.089835	0.008599	0.009075	0.006764	0.000278	0.02314	No
ENSG00000168329.13	CX3CR1	5878	1.05853	396.205	172.342	3.07e-05	chr3:39384000:G:C	102265	17	18	0.035294	1	6.71e-06	0.359178	0.077666	0.008299	0.009089	0.006773	0.000282	0.023171	Yes
ENSG00000256525.6	POLG2	3502	1.03342	283.816	174.305	3.8e-05	chr17:64630651:T:A	133615	53	58	0.113725	1	9.68e-06	-0.335131	0.073818	0.008599	0.009095	0.006776	0.000368	0.02318	Yes
ENSG00000065000.15	AP3D1	5339	1.04924	787.728	178.132	1.48e-05	chr19:2121549:C:T	-42916	79	83	0.162745	1	4.18e-06	-0.185231	0.039141	0.007599	0.009095	0.006776	0.000139	0.02318	Yes
ENSG00000198721.12	ECI2	6909	1.04569	584.094	172.126	1.96e-05	chr6:4110734:T:C	-24863	49	52	0.101961	1	3.94e-06	-0.234185	0.049348	0.008899	0.009099	0.006776	0.000185	0.023181	Yes
ENSG00000127445.13	PIN1	5993	1.03533	447.527	172.734	2.44e-05	chr19:9893291:A:G	58034	11	13	0.02549	1	5.27e-06	-0.274416	0.058636	0.008499	0.009099	0.006776	0.000235	0.023181	No
ENSG00000100296.13	THOC5	4812	1.05469	281.629	168.809	4.24e-05	chr22:29517583:T:C	-36671	88	97	0.190196	1	7.88e-06	-0.133352	0.029068	0.008299	0.009099	0.006776	0.000393	0.023181	Yes
ENSG00000213903.8	LTB4R	6126	1.04037	560.566	176.268	2e-05	chr14:24291602:C:T	-21709	111	122	0.239216	1	5.23e-06	-0.139094	0.029712	0.006999	0.009132	0.0068	0.00019	0.023261	No
ENSG00000155858.5	LSM11	6225	1.05412	394.333	170.791	3.04e-05	chr5:158215443:C:T	471748	10	10	0.019608	1	6.03e-06	0.803411	0.172809	0.007199	0.009154	0.006814	0.000281	0.02331	No
ENSG00000185347.17	C14orf80	2487	1.02598	218.258	174.383	4.8e-05	chr14:105503839:A:G	13984	106	124	0.243137	1	1.27e-05	-0.191193	0.042709	0.007299	0.009153	0.006814	0.000469	0.02331	No
ENSG00000140526.17	ABHD2	5241	1.01947	631.908	179.33	1.62e-05	chr15:89129048:A:G	41589	18	18	0.035294	1	4.97e-06	-0.266008	0.056681	0.007399	0.009218	0.00686	0.000159	0.023469	Yes
ENSG00000282393.1	CTD-3113P16.11	3505	1.02788	575.872	176.856	1.85e-05	chr19:916267:A:G	664696	146	171	0.335294	1	4.98e-06	0.396429	0.084481	0.008599	0.009245	0.00688	0.000179	0.023536	No
ENSG00000141349.8	G6PC3	4329	1.07028	284.04	167.729	4.59e-05	chr17:43927825:G:A	-142910	72	80	0.156863	-1	8.09e-06	-0.181994	0.039724	0.008299	0.009251	0.006883	0.000406	0.023546	Yes
ENSG00000187994.13	RINL	5987	1.05817	460.138	171.478	2.68e-05	chr19:38876259:A:G	-2020	175	230	0.45098	-1	5.45e-06	0.233561	0.049989	0.008899	0.009266	0.006893	0.000243	0.023581	No
ENSG00000214960.9	ISPD	6601	1.06683	599.049	172.44	2.15e-05	chr7:16420718:G:A	-604	41	41	0.080392	1	4.47e-06	-0.780337	0.165419	0.006999	0.009271	0.006896	0.000191	0.02359	No
ENSG00000272391.5	POM121C	3099	1.0515	231.118	169.28	5.19e-05	chr7:75420707:C:T	-65564	65	69	0.135294	1	1.03e-05	0.151654	0.033512	0.007599	0.009289	0.006908	0.000475	0.023632	Yes
ENSG00000238160.1	AC116366.5	4052	1.03411	281.191	174.128	3.94e-05	chr5:132408085:G:T	-18629	186	253	0.496078	1	9.99e-06	0.136135	0.030034	0.008399	0.009318	0.006929	0.000372	0.023703	Yes
ENSG00000129245.11	FXR2	5654	1.05378	650.544	175.973	1.88e-05	chr17:6910936:A:C	-703935	53	57	0.111765	1	4.79e-06	-0.222456	0.047316	0.007499	0.00936	0.006959	0.00017	0.023806	Yes
ENSG00000232112.3	TMA7	2235	1.03436	104.234	166.865	0.000107	chr3:48357096:G:A	-86752	152	198	0.388235	1	2.12e-05	-0.083059	0.01907	0.008399	0.00939	0.006981	0.001005	0.02388	Yes
ENSG00000131148.8	EMC8	8750	1.03863	1433.71	178.643	7.97e-06	chr16:85796142:C:T	-3466	42	44	0.086275	1	2.16e-06	0.334258	0.0685	0.008599	0.009401	0.006987	7.4e-05	0.023903	Yes
ENSG00000112941.13	PAPD7	7398	1.03912	731.01	177.759	1.57e-05	chr5:6703298:C:T	-9709	20	20	0.039216	1	4.36e-06	0.497548	0.105355	0.007199	0.00941	0.006993	0.000145	0.023925	Yes
ENSG00000179954.15	SSC5D	7826	1.05026	1054.53	175.777	1.15e-05	chr19:55489529:G:T	1125	63	71	0.139216	1	2.7e-06	0.55823	0.115567	0.007899	0.009415	0.006996	0.000104	0.023933	Yes
ENSG00000111912.19	NCOA7	3430	1.061	246.306	169.123	5.16e-05	chr6:125831649:A:G	50488	152	186	0.364706	1	1.01e-05	0.165342	0.036506	0.007599	0.009424	0.007002	0.000457	0.023952	No
ENSG00000181392.14	SYNE4	5407	1.05095	462.063	173.657	2.63e-05	chr19:35461163:A:G	-547630	15	16	0.031373	1	6.1e-06	0.871132	0.187475	0.008499	0.009433	0.007008	0.000237	0.023973	No
ENSG00000151332.18	MBIP	5172	1.06161	416.095	173.421	3.08e-05	chr14:35320763:A:AGG	-999913	17	18	0.035294	1	7.2e-06	0.51385	0.111502	0.008999	0.009466	0.007031	0.000271	0.024052	No
ENSG00000105401.8	CDC37	5554	1.05951	480.109	174.776	2.64e-05	chr19:11040654:T:C	620533	162	199	0.390196	1	6.57e-06	0.111474	0.024079	0.007499	0.009472	0.007035	0.000234	0.024065	No
ENSG00000270605.1	RP5-1092A3.4	3739	1.02622	229.192	169.712	4.73e-05	chr1:28877395:T:C	635942	43	45	0.088235	1	9.49e-06	0.494868	0.10889	0.008499	0.009478	0.007037	0.000447	0.024073	Yes
ENSG00000155508.13	CNOT8	6022	1.03142	410.392	173.304	2.71e-05	chr5:154832925:G:A	-24628	152	206	0.403922	1	6.18e-06	0.139033	0.029941	0.008299	0.009478	0.007037	0.000253	0.024073	Yes
ENSG00000115145.9	STAM2	5008	1.06616	287.18	166.649	4.56e-05	chr2:152145280:G:T	-30712	138	157	0.307843	1	7.52e-06	0.155143	0.033737	0.007399	0.009493	0.007047	0.000398	0.024108	No
ENSG00000197822.10	OCLN	2291	1.02551	151.075	170.143	7.17e-05	chr5:69423720:C:G	-68572	192	254	0.498039	-1	1.59e-05	0.417518	0.094373	0.007899	0.0095	0.007051	0.000677	0.024122	No
ENSG00000182180.13	MRPS16	2725	1.05155	105.287	170.359	0.000117	chr10:73240467:C:T	-12226	34	36	0.070588	1	2.83e-05	0.397036	0.092659	0.009099	0.009503	0.007052	0.001043	0.024125	Yes
ENSG00000271843.1	RP11-245J9.5	6370	1.05172	579.801	172.577	2.12e-05	chr3:64261795:T:C	253103	63	68	0.133333	-1	4.44e-06	-0.478844	0.101476	0.007999	0.009505	0.007053	0.00019	0.024128	Yes
ENSG00000171813.13	PWWP2B	7313	1.02605	825.343	178.446	1.32e-05	chr10:132331948:A:C	-65220	131	164	0.321569	1	3.75e-06	-0.159426	0.033516	0.007299	0.009517	0.007061	0.000124	0.024154	Yes
ENSG00000166912.16	MTMR10	3408	1.05267	310.716	171.694	3.98e-05	chr15:30963699:G:T	-27908	178	232	0.454902	1	8.72e-06	-0.098154	0.021505	0.006799	0.00952	0.007061	0.000355	0.024157	Yes
ENSG00000142961.14	MOB3C	4191	1.03196	238.267	168.828	4.7e-05	chr1:46590555:T:C	-26336	127	146	0.286275	1	8.92e-06	0.234377	0.05141	0.008699	0.009522	0.007062	0.000437	0.02416	Yes
ENSG00000125703.14	ATG4C	5881	1.05221	535.306	176.346	2.31e-05	chr1:62745229:G:T	-38906	166	209	0.409804	-1	6.18e-06	0.189523	0.040816	0.008999	0.009529	0.007066	0.000206	0.024174	Yes
ENSG00000180539.7	C9orf139	4521	1.03384	542.816	176.955	2.09e-05	chr9:136953118:T:C	-74346	149	188	0.368627	-1	5.74e-06	-0.149884	0.032162	0.009299	0.009555	0.007084	0.000193	0.024236	No
ENSG00000175591.11	P2RY2	4014	1.05021	282.652	170.104	4.34e-05	chr11:73204585:T:G	-13713	67	77	0.15098	1	8.77e-06	0.254388	0.055752	0.007999	0.009563	0.00709	0.000387	0.024254	Yes
ENSG00000118200.14	CAMSAP2	6441	1.02868	567.944	175.227	1.95e-05	chr1:200740668:G:A	1110	170	206	0.403922	1	4.78e-06	-0.212218	0.045134	0.008799	0.009579	0.0071	0.000182	0.02429	No
ENSG00000173212.4	MAB21L3	5282	1.08385	471.622	171.753	3.04e-05	chr1:116162569:A:C	50814	11	11	0.021569	1	6.4e-06	0.952193	0.205413	0.007299	0.009592	0.007109	0.000254	0.024321	Yes
ENSG00000196504.15	PRPF40A	5592	1.05046	327.859	166.571	3.76e-05	chr2:152638720:C:T	-79172	74	81	0.158824	-1	5.93e-06	-0.137188	0.029483	0.008799	0.009594	0.00711	0.000334	0.024322	No
ENSG00000148690.11	FRA10AC1	5250	1.05971	355.584	169.142	3.62e-05	chr10:93700616:T:G	-1956	58	59	0.115686	1	6.67e-06	0.33273	0.071926	0.008499	0.009598	0.007111	0.000316	0.024328	Yes
ENSG00000273108.1	RP11-416N2.4	4327	1.04608	298.473	171.714	4.05e-05	chr10:103582915:A:G	-25704	92	99	0.194118	1	8.92e-06	-0.391521	0.085878	0.008299	0.009604	0.007115	0.000363	0.02434	No
ENSG00000226314.7	ZNF192P1	5783	1.03731	127.016	160.368	9.13e-05	chr6:28221611:A:G	59830	80	91	0.178431	1	1.18e-05	0.460845	0.102542	0.007999	0.009608	0.007116	0.000832	0.024344	Yes
ENSG00000063241.7	ISOC2	7845	1.0423	1034.21	175.129	1.15e-05	chr19:55461189:CACCCGGTCTCGGAA:C	-1154	189	255	0.5	1	2.59e-06	-0.154304	0.031885	0.007599	0.009607	0.007116	0.000104	0.024344	No
ENSG00000119673.14	ACOT2	5807	1.03622	327.454	168.946	3.53e-05	chr14:73579203:C:T	11583	152	188	0.368627	1	6.39e-06	0.288841	0.062308	0.006899	0.009614	0.00712	0.000322	0.024356	Yes
ENSG00000131149.18	GSE1	9318	1.02439	1542.58	179.232	7.09e-06	chr16:85666875:G:A	497350	120	145	0.284314	1	1.97e-06	0.118541	0.024192	0.008799	0.009639	0.007137	6.61e-05	0.024415	No
ENSG00000206341.7	HLA-H	11749	1.06595	184.46	156.011	7.21e-05	chr6:30255651:C:T	367184	58	62	0.121569	1	6.57e-06	-0.400041	0.086413	0.007099	0.009644	0.007139	0.000619	0.024424	Yes
ENSG00000115317.11	HTRA2	4688	1.04276	407.313	172.734	2.94e-05	chr2:74309656:A:T	-219844	13	13	0.02549	1	6.55e-06	-0.633616	0.136846	0.009499	0.009673	0.00716	0.000263	0.024494	Yes
ENSG00000213551.4	DNAJC9	2731	1.05458	109.462	171.164	0.000116	chr10:73072844:A:G	-175998	50	57	0.111765	1	2.94e-05	-0.385403	0.090137	0.006899	0.009703	0.007181	0.001011	0.024566	Yes
ENSG00000196187.11	TMEM63A	5228	1.05685	330.191	169.201	3.89e-05	chr1:226050221:G:A	167852	15	16	0.031373	1	7.29e-06	0.367756	0.079849	0.007299	0.009708	0.007184	0.000337	0.024577	Yes
ENSG00000083454.21	P2RX5	6606	1.01386	867.568	180.704	1.21e-05	chr17:3681194:A:G	-15210	186	236	0.462745	-1	3.91e-06	-0.15803	0.033287	0.009099	0.009717	0.007189	0.000114	0.024595	Yes
ENSG00000173085.13	COQ2	5626	1.03895	456.814	176.778	2.59e-05	chr4:83267859:G:GT	-17055	116	141	0.276471	-1	7.25e-06	-0.222912	0.048385	0.007599	0.009735	0.007202	0.000232	0.024637	Yes
ENSG00000136098.16	NEK3	4487	1.03748	344.868	174.069	3.41e-05	chr13:52715527:G:A	555666	26	26	0.05098	-1	8.44e-06	0.734846	0.160732	0.008699	0.00975	0.007212	0.000307	0.024672	Yes
ENSG00000122694.15	GLIPR2	4629	1.04633	463.202	173.892	2.65e-05	chr9:36121068:C:G	-15468	152	188	0.368627	-1	6.24e-06	0.086528	0.018643	0.009199	0.009753	0.007213	0.000234	0.024676	No
ENSG00000100714.15	MTHFD1	5472	1.06322	342.917	168.985	3.88e-05	chr14:64347100:C:T	-40931	176	219	0.429412	1	7.17e-06	-0.179328	0.038904	0.009099	0.009771	0.007225	0.00033	0.024717	No
ENSG00000182899.14	RPL35A	3120	1.0563	233.93	166.669	5.51e-05	chr3:197281061:G:A	-668926	114	140	0.27451	-1	9.43e-06	0.068822	0.015138	0.008799	0.009778	0.00723	0.000476	0.024732	No
ENSG00000143398.19	PIP5K1A	4038	1.07152	210.955	163.862	6.55e-05	chr1:151198877:C:T	928	12	12	0.023529	1	9.75e-06	0.514726	0.113417	0.007799	0.009783	0.007231	0.000549	0.024737	No
ENSG00000211972.2	IGHV3-66	399	1.00316	12.4421	174.992	0.000802	chr14:106810329:G:A	134785	61	66	0.129412	1	0.000327	0.261433	0.071503	0.008299	0.009783	0.007231	0.007678	0.024737	Yes
ENSG00000110583.12	NAA40	4120	1.03921	320.724	173.402	3.72e-05	chr11:64015608:G:A	76614	139	179	0.35098	1	8.94e-06	0.153848	0.03375	0.009099	0.009792	0.007237	0.000331	0.024756	Yes
ENSG00000239883.8	PARGP1	2419	1.04547	98.05	167.121	0.000125	chr10:45060551:G:A	-911603	154	199	0.390196	-1	2.58e-05	0.184072	0.042733	0.007899	0.009796	0.007238	0.001101	0.024762	No
ENSG00000242048.3	RP13-452N2.1	5535	1.03932	729.091	178.662	1.64e-05	chr7:151799336:T:G	-7154	80	89	0.17451	1	4.85e-06	0.493266	0.104976	0.008399	0.009809	0.007247	0.000146	0.024792	Yes
ENSG00000256628.3	ZBTB11-AS1	5155	1.03174	291.65	172.047	3.96e-05	chr3:101617536:G:A	-58939	113	134	0.262745	1	8.87e-06	0.395084	0.086637	0.008999	0.009836	0.007266	0.000357	0.024857	Yes
ENSG00000166148.3	AVPR1A	6305	1.04252	418.248	172.833	2.91e-05	chr12:63227612:C:CT	76670	193	249	0.488235	1	6.51e-06	-0.342764	0.074004	0.007299	0.009839	0.007267	0.000256	0.024862	No
ENSG00000181982.18	CCDC149	5849	1.02316	636.583	176.621	1.74e-05	chr4:24922875:T:C	-57273	88	99	0.194118	1	4.59e-06	0.243245	0.051629	0.008699	0.009854	0.007277	0.00016	0.024896	No
ENSG00000272369.1	RP11-446N19.1	5404	1.05612	373.903	171.812	3.47e-05	chr12:46197841:A:G	-339661	18	18	0.035294	1	7.51e-06	-1.26484	0.275039	0.009099	0.009867	0.007286	0.000297	0.024924	Yes
ENSG00000164442.9	CITED2	5360	1.04294	478.202	175.325	2.57e-05	chr6:139325481:A:G	-49139	106	126	0.247059	1	6.56e-06	-0.178554	0.038567	0.009999	0.009909	0.007316	0.000224	0.025027	No
ENSG00000117222.13	RBBP5	5086	1.06349	451.627	171.478	2.99e-05	chr1:205101445:G:A	-20570	170	225	0.441176	1	6.17e-06	0.163605	0.035232	0.007999	0.009918	0.007321	0.000251	0.025046	Yes
ENSG00000111962.7	UST	6512	1.0429	598.73	174.167	2.05e-05	chr6:148761717:G:A	14389	133	155	0.303922	1	4.73e-06	-0.298119	0.063373	0.008199	0.009925	0.007326	0.000179	0.025061	Yes
ENSG00000111321.10	LTBR	5665	1.02677	683.931	179.899	1.66e-05	chr12:6394620:T:C	19395	107	119	0.233333	-1	5.32e-06	-0.107321	0.022943	0.008699	0.009927	0.007326	0.00015	0.025062	Yes
ENSG00000196313.11	POM121	3538	1.0572	245.995	169.221	5.34e-05	chr7:73310761:G:C	431396	10	10	0.019608	1	1.06e-05	-0.427815	0.094679	0.007699	0.009931	0.007328	0.000453	0.025069	Yes
ENSG00000105135.15	ILVBL	7449	1.04389	662.751	175.07	1.86e-05	chr19:15172733:T:C	46948	71	78	0.152941	1	4.49e-06	0.2139	0.045354	0.008099	0.009935	0.00733	0.000162	0.025075	No
ENSG00000131165.14	CHMP1A	4995	1.06819	301.675	162.606	4.6e-05	chr16:89689941:C:T	32140	152	184	0.360784	1	5.84e-06	0.106343	0.022837	0.007499	0.009978	0.00736	0.000381	0.025179	Yes
ENSG00000115904.12	SOS1	5099	1.03235	331.388	168.573	3.55e-05	chr2:40073220:C:G	948875	19	22	0.043137	1	6.3e-06	-0.23931	0.051585	0.008299	0.009993	0.00737	0.000314	0.025214	No
ENSG00000170632.13	ARMC10	5177	1.06864	306.617	169.437	4.54e-05	chr7:103077265:C:T	2384	30	33	0.064706	-1	8.88e-06	-0.42045	0.092205	0.009899	0.01	0.007374	0.000375	0.025228	Yes
ENSG00000143971.7	ETAA1	6586	1.04374	565.339	174.521	2.2e-05	chr2:67467175:C:T	69856	11	11	0.021569	1	5.25e-06	0.530313	0.1133	0.009999	0.01003	0.007396	0.00019	0.0253	Yes
ENSG00000176597.11	B3GNT5	5012	1.04047	429.742	173.48	2.86e-05	chr3:183183917:A:AACAC	-69327	44	46	0.090196	1	6.63e-06	0.274126	0.059242	0.010199	0.010036	0.007399	0.000248	0.025311	Yes
ENSG00000181315.10	ZNF322	5566	1.03194	164.143	164.255	7.19e-05	chr6:26571278:T:G	-88474	184	237	0.464706	1	1.12e-05	-0.205487	0.045601	0.008399	0.010043	0.007402	0.000634	0.025321	Yes
ENSG00000100504.16	PYGL	6203	1.05012	590.018	174.501	2.18e-05	chr14:50899118:G:A	-45618	118	140	0.27451	1	5.17e-06	0.089506	0.019109	0.008699	0.010041	0.007402	0.000185	0.025321	Yes
ENSG00000272734.1	ADIRF-AS1	5072	1.0509	358.964	169.967	3.59e-05	chr10:86950477:G:A	-20834	63	67	0.131373	1	6.97e-06	-0.477905	0.103535	0.008099	0.010045	0.007402	0.000305	0.025323	Yes
ENSG00000149503.12	INCENP	4324	1.04642	339.6	169.751	3.74e-05	chr11:62119100:C:T	-4873	150	181	0.354902	1	7.21e-06	-0.170579	0.037018	0.009899	0.010105	0.007445	0.000319	0.02547	Yes
ENSG00000119943.12	PYROXD2	5023	1.05394	354.28	172.44	3.72e-05	chr10:98417292:G:A	2108	144	191	0.37451	1	8.45e-06	-0.191582	0.041907	0.009499	0.010124	0.007459	0.000312	0.025517	Yes
ENSG00000264695.1	RP11-178F10.2	5033	1.06565	449.172	169.496	3.1e-05	chr18:24429595:CTTAA:C	-59780	99	107	0.209804	1	5.7e-06	0.414846	0.088982	0.009799	0.010157	0.007482	0.000254	0.025595	Yes
ENSG00000158517.13	NCF1	2626	1.02167	264.781	174.246	4.29e-05	chr7:74687575:C:T	-86387	100	116	0.227451	-1	1.11e-05	-0.132453	0.029379	0.008199	0.01016	0.007483	0.000382	0.025599	Yes
ENSG00000261438.1	RP11-399O19.9	5842	1.02991	516.789	176.523	2.29e-05	chr10:88984568:C:A	-31268	123	148	0.290196	1	6.21e-06	-0.349046	0.075186	0.009699	0.01018	0.007497	0.0002	0.025646	Yes
ENSG00000240445.3	FOXO3B	2674	1.06857	162.98	166.061	8.7e-05	chr17:19508859:G:A	836067	28	28	0.054902	1	1.57e-05	0.300384	0.067864	0.006799	0.010205	0.007514	0.000705	0.025704	Yes
ENSG00000132361.16	CLUH	6380	1.05401	680.236	173.382	1.95e-05	chr17:2686194:A:T	-26287	153	190	0.372549	1	4.26e-06	0.133289	0.02819	0.007399	0.010209	0.007516	0.000163	0.025711	No
ENSG00000132182.11	NUP210	6372	1.05633	596.206	171.674	2.25e-05	chr3:13224903:T:C	-195406	19	19	0.037255	1	4.5e-06	0.389942	0.082692	0.008299	0.010214	0.007518	0.000187	0.02572	Yes
ENSG00000075407.18	ZNF37A	5655	1.05386	56.3996	156.03	0.000236	chr10:38613754:A:C	519420	11	11	0.021569	1	2.98e-05	-0.470669	0.110148	0.009299	0.010218	0.007521	0.001957	0.025728	Yes
ENSG00000137441.7	FGFBP2	6040	1.04667	514.754	173.677	2.5e-05	chr4:15970388:G:T	7152	107	123	0.241176	1	5.77e-06	0.191215	0.04104	0.009699	0.01024	0.007535	0.000211	0.025778	Yes
ENSG00000051596.9	THOC3	4681	1.02421	618.017	178.643	1.88e-05	chr5:175896246:G:C	-138434	157	200	0.392157	-1	5.64e-06	0.315285	0.067592	0.010699	0.010246	0.007539	0.000165	0.02579	Yes
ENSG00000129128.12	SPCS3	6112	1.0228	571.967	179.408	2.03e-05	chr4:176368877:G:A	48913	161	212	0.415686	1	6.44e-06	0.111654	0.024093	0.008699	0.010319	0.007591	0.000177	0.02597	No
ENSG00000229809.8	ZNF688	2239	1.01965	152.38	169.672	7.52e-05	chr16:30484336:T:C	-88398	167	212	0.415686	-1	1.63e-05	0.141196	0.031963	0.008099	0.010348	0.007611	0.00066	0.026038	No
ENSG00000039600.10	SOX30	6300	1.06471	362.138	167.611	3.9e-05	chr5:157664444:C:T	-7036	65	65	0.127451	1	6.63e-06	0.570073	0.123196	0.007899	0.010357	0.007617	0.000314	0.026058	No
ENSG00000122483.17	CCDC18	4466	1.03907	248.249	172.617	5.08e-05	chr1:93461550:C:CA	281631	69	80	0.156863	1	1.22e-05	-0.27296	0.060859	0.008099	0.010389	0.007639	0.000428	0.026135	No
ENSG00000065600.12	TMEM206	5840	1.03738	407.865	173.559	3.07e-05	chr1:212177515:A:G	-237386	171	223	0.437255	-1	7.24e-06	-0.232019	0.05036	0.009099	0.010391	0.00764	0.000259	0.026135	Yes
ENSG00000101216.10	GMEB2	5853	1.02878	699.984	177.426	1.72e-05	chr20:63585623:A:G	-41418	99	109	0.213725	1	4.74e-06	0.218208	0.04639	0.007799	0.010408	0.007651	0.000147	0.026175	Yes
ENSG00000196387.9	ZNF140	4069	1.04546	336.536	171.812	3.87e-05	chr12:132444411:G:A	-635427	74	79	0.154902	1	8.51e-06	0.295859	0.064741	0.008899	0.010411	0.007653	0.000321	0.02618	Yes
ENSG00000113643.8	RARS	5917	1.0626	632.877	172.146	2.23e-05	chr5:168551528:A:T	65083	19	23	0.045098	1	4.57e-06	-0.369519	0.078418	0.010399	0.010413	0.007653	0.000179	0.026182	No
ENSG00000269069.1	CTC-471F3.5	5553	1.0321	432.301	172.734	2.83e-05	chr19:40462443:G:A	436941	31	33	0.064706	1	6.27e-06	0.556058	0.119836	0.008999	0.010419	0.007656	0.000241	0.026191	No
ENSG00000228486.10	LINC01125	3005	1.06213	153.386	166.316	9.17e-05	chr2:97690145:C:A	25928	162	224	0.439216	-1	1.7e-05	-0.297341	0.067456	0.008899	0.010422	0.007657	0.000736	0.026195	Yes
ENSG00000110911.14	SLC11A2	4129	1.06175	278.903	170.438	5.04e-05	chr12:50092195:A:T	-936371	109	131	0.256863	1	1.07e-05	0.177864	0.039372	0.008999	0.01043	0.007662	0.000405	0.026211	No
ENSG00000139187.9	KLRG1	4167	1.04029	295.437	170.516	4.31e-05	chr12:9024235:C:T	74191	47	48	0.094118	1	8.93e-06	0.422812	0.092747	0.007399	0.010434	0.007664	0.000361	0.026219	Yes
ENSG00000204406.12	MBD5	4301	1.03016	274.003	174.167	4.44e-05	chr2:148181010:C:T	159999	175	230	0.45098	1	1.15e-05	-0.177798	0.039505	0.009599	0.010439	0.007667	0.000378	0.026228	Yes
ENSG00000129317.14	PUS7L	5633	1.05504	269.326	167.69	5.07e-05	chr12:43677640:C:T	-81177	154	191	0.37451	1	9.1e-06	-0.102552	0.022517	0.008599	0.010459	0.00768	0.000412	0.026274	Yes
ENSG00000140284.10	SLC27A2	5572	1.03908	224.403	165.531	5.67e-05	chr15:50145297:T:C	-36899	153	191	0.37451	1	9.09e-06	-0.304199	0.066788	0.009899	0.010478	0.007693	0.000473	0.026318	No
ENSG00000137460.8	FHDC1	5193	1.03191	517.394	176.405	2.38e-05	chr4:152743406:T:C	-192946	175	228	0.447059	1	6.44e-06	0.22703	0.048991	0.010599	0.010499	0.007707	0.000201	0.026367	Yes
ENSG00000228382.1	ITPKB-IT1	5880	1.04147	350.401	170.045	3.68e-05	chr1:226656977:C:T	-18090	66	73	0.143137	1	7.21e-06	-0.362502	0.078663	0.007699	0.010508	0.007713	0.000305	0.026386	Yes
ENSG00000156958.14	GALK2	4399	1.03917	234.845	166.905	5.44e-05	chr15:49303099:G:A	147437	170	213	0.417647	1	9.43e-06	0.333281	0.07331	0.010899	0.010525	0.007723	0.000452	0.026421	Yes
ENSG00000232926.1	AC000078.5	5732	1.04422	524.983	175.895	2.49e-05	chr22:19847587:C:T	-39702	87	101	0.198039	1	6.57e-06	0.354634	0.076605	0.008899	0.010525	0.007723	0.000205	0.026421	Yes
ENSG00000273542.1	HIST1H4K	5560	1.06842	117.183	156.364	0.000125	chr6:27725708:T:C	-105819	15	15	0.029412	1	1.35e-05	-0.957431	0.214569	0.009599	0.010528	0.007724	0.00098	0.026425	Yes
ENSG00000119397.16	CNTRL	4580	1.0829	311.875	168.632	4.99e-05	chr9:121177058:T:TA	102195	184	238	0.466667	1	9.45e-06	0.110323	0.024271	0.007899	0.010535	0.007728	0.000383	0.026438	Yes
ENSG00000175105.6	ZNF654	6393	1.03891	236.611	169.083	5.4e-05	chr3:88344501:T:A	285227	179	247	0.484314	-1	1.07e-05	0.111055	0.024585	0.009699	0.010542	0.007731	0.000448	0.026448	No
ENSG00000066651.18	TRMT11	3474	1.04934	245.229	171.655	5.47e-05	chr6:125980546:G:A	-5884	141	169	0.331373	-1	1.26e-05	0.209693	0.046825	0.008299	0.010541	0.007731	0.000445	0.026448	No
ENSG00000279520.1	RP11-20I23.2	4878	1.04724	394.818	172.518	3.37e-05	chr16:3020627:C:T	503969	15	15	0.029412	1	7.56e-06	0.717448	0.156061	0.009699	0.010546	0.007733	0.000275	0.026455	Yes
ENSG00000133606.10	MKRN1	4671	1.06794	495.752	175.168	2.95e-05	chr7:140229058:C:T	-250511	15	16	0.031373	1	7.61e-06	0.338201	0.073591	0.008499	0.010554	0.007738	0.000231	0.026472	No
ENSG00000272644.1	RP11-33O4.1	4187	1.0362	354.213	175.384	3.57e-05	chr2:218072128:G:C	-997681	146	179	0.35098	1	9.6e-06	0.376724	0.082942	0.008599	0.01056	0.007741	0.000297	0.026481	No
ENSG00000083720.12	OXCT1	6255	1.05063	223.834	169.083	6.04e-05	chr5:41826337:T:A	-44182	109	133	0.260784	1	1.22e-05	0.125693	0.028017	0.008899	0.010567	0.007744	0.000489	0.026493	No
ENSG00000120925.15	RNF170	3802	1.04839	165.134	166.375	8.11e-05	chr8:42388663:C:T	-508627	14	14	0.027451	1	1.47e-05	-0.575243	0.129501	0.008899	0.010567	0.007744	0.000659	0.026493	No
ENSG00000236675.1	MTX1P1	3235	1.03846	314.299	173.598	4.07e-05	chr1:155305936:C:T	74961	117	138	0.270588	1	1e-05	0.111334	0.024569	0.009199	0.010572	0.007746	0.000337	0.0265	Yes
ENSG00000007237.18	GAS7	5812	1.04996	786.396	178.348	1.72e-05	chr17:10049343:G:A	-149208	11	12	0.023529	1	5.01e-06	0.421499	0.08985	0.009599	0.010588	0.007757	0.000139	0.026537	Yes
ENSG00000175449.13	RFESD	4739	1.04161	408.141	171.596	3.19e-05	chr5:95720330:A:AT	73576	188	250	0.490196	-1	6.71e-06	0.326887	0.070682	0.009399	0.010598	0.007763	0.000262	0.026558	No
ENSG00000225556.1	C2CD4D	4101	1.03418	290.872	174.187	4.34e-05	chr1:151839431:C:A	-1126	182	234	0.458824	-1	1.12e-05	0.282779	0.062754	0.009899	0.010648	0.007799	0.00036	0.026681	No
ENSG00000196778.2	OR52K1	8530	1.03968	597.298	173.461	2.17e-05	chr11:4394089:G:A	-94790	60	67	0.131373	1	4.83e-06	0.536692	0.114202	0.009999	0.010665	0.00781	0.000178	0.026719	No
ENSG00000132970.12	WASF3	6984	1.02206	690.801	178.073	1.73e-05	chr13:26610735:T:C	53032	103	119	0.233333	1	4.98e-06	0.289363	0.061661	0.008899	0.010691	0.007828	0.000147	0.026781	No
ENSG00000258738.1	RP11-73E17.2	6176	1.05708	438.62	171.007	3.21e-05	chr14:34839644:C:A	-34699	166	218	0.427451	1	6.52e-06	0.21754	0.046973	0.009199	0.010697	0.007831	0.000254	0.026791	No
ENSG00000095794.19	CREM	4612	1.00569	296.903	174.776	3.73e-05	chr10:35571318:TA:T	444527	26	26	0.05098	1	9.73e-06	-0.635434	0.139999	0.010899	0.010702	0.007834	0.000325	0.0268	Yes
ENSG00000138641.15	HERC3	6109	1.03896	446.86	174.462	2.91e-05	chr4:88571656:C:T	49626	90	106	0.207843	1	7.19e-06	0.101348	0.02199	0.009099	0.010717	0.007844	0.000238	0.026834	No
ENSG00000280832.1	ST3GAL4-AS1	6473	1.03267	588.981	174.128	2.15e-05	chr11:126925533:G:A	569946	90	97	0.190196	-1	4.97e-06	-0.232508	0.049541	0.009799	0.010735	0.007856	0.000177	0.026874	Yes
ENSG00000108591.9	DRG2	3733	1.04603	264.606	170.536	5.09e-05	chr17:18115042:T:C	27156	49	53	0.103922	-1	1.08e-05	0.247206	0.05477	0.008499	0.010745	0.007862	0.000409	0.026897	Yes
ENSG00000115355.15	CCDC88A	6626	1.02685	394.807	168.043	3.12e-05	chr2:55423436:G:C	3515	46	48	0.094118	-1	5.22e-06	-0.207733	0.04437	0.009399	0.010759	0.007872	0.00026	0.026929	No
ENSG00000134152.10	KATNBL1	6488	1.03983	733.573	178.191	1.79e-05	chr15:34196537:A:G	-13559	101	116	0.227451	-1	5.19e-06	-0.179659	0.038363	0.009799	0.010776	0.007883	0.000145	0.026966	Yes
ENSG00000217716.3	RPS10P3	6672	1.0495	492.094	171.125	2.79e-05	chr9:87958495:C:T	-57805	16	17	0.033333	1	5.57e-06	0.221639	0.047488	0.009299	0.010783	0.007887	0.000222	0.026981	No
ENSG00000084090.13	STARD7	1989	1.01621	96.982	168.043	0.000121	chr2:96294733:C:A	86318	118	143	0.280392	-1	2.61e-05	-0.166287	0.038632	0.009299	0.010802	0.0079	0.001026	0.027024	No
ENSG00000228451.3	SDAD1P1	7377	1.0493	554.484	172.028	2.48e-05	chr8:26296772:G:A	-86125	50	51	0.1	1	5.15e-06	0.693194	0.147957	0.008699	0.010827	0.007917	0.000197	0.027084	Yes
ENSG00000253328.2	SUMO2P19	5983	1.05442	566.172	174.972	2.49e-05	chr8:102395488:CACAA:C	152869	117	135	0.264706	1	6.2e-06	0.285601	0.061516	0.009099	0.010829	0.007917	0.000196	0.027085	Yes
ENSG00000197562.9	RAB40C	5303	1.04825	578.359	174.599	2.37e-05	chr16:628020:G:A	38663	70	77	0.15098	1	5.73e-06	0.174706	0.037485	0.010999	0.010831	0.007917	0.000188	0.027085	Yes
ENSG00000179981.9	TSHZ1	6480	1.07389	639.678	173.284	2.4e-05	chr18:75195477:C:T	-15278	182	217	0.42549	1	5.37e-06	-0.127712	0.027315	0.009299	0.010843	0.007925	0.000182	0.027111	Yes
ENSG00000115718.17	PROC	6268	1.04442	433.85	171.93	3.11e-05	chr2:127423658:GC:G	5231	119	148	0.290196	-1	6.66e-06	0.284372	0.061467	0.010099	0.010867	0.007941	0.000248	0.027166	No
ENSG00000231434.1	RP11-144L1.8	6652	1.02174	438.323	175.718	2.78e-05	chr1:159205564:G:A	681892	165	219	0.429412	-1	7.35e-06	0.276906	0.060148	0.010699	0.010883	0.007952	0.000231	0.027204	No
ENSG00000260228.5	RP11-483P21.2	11125	1.03562	1554.89	179.487	8.37e-06	chr16:82851162:A:G	-956672	133	162	0.317647	-1	2.41e-06	0.406933	0.083809	0.010699	0.010906	0.007967	6.76e-05	0.027256	Yes
ENSG00000267078.1	RP11-666A8.9	6409	1.05808	671.037	172.774	2.15e-05	chr17:76602388:C:A	31843	40	47	0.092157	1	4.58e-06	-0.397363	0.084336	0.010399	0.010932	0.007985	0.000167	0.027318	Yes
ENSG00000273729.1	RP11-7F17.8	6714	1.02754	678.551	177.328	1.87e-05	chr14:76726688:C:T	-302012	126	142	0.278431	1	5.17e-06	-0.269789	0.057594	0.010999	0.011021	0.008049	0.000152	0.027537	No
ENSG00000204439.3	C6orf47	17742	1.07216	276.567	152.733	5.61e-05	chr6:31637790:G:C	-22982	103	124	0.243137	1	3.78e-06	0.195786	0.041173	0.008299	0.011037	0.00806	0.000419	0.027573	No
ENSG00000135387.20	CAPRIN1	5646	1.04537	484.589	176.68	2.85e-05	chr11:34159836:G:C	108153	41	43	0.084314	1	8.02e-06	-0.232569	0.050738	0.010699	0.011066	0.00808	0.000223	0.027641	Yes
ENSG00000188177.13	ZC3H6	4248	1.03975	268.776	170.124	5.01e-05	chr2:112272462:CA:C	-3132	174	233	0.456863	1	1.04e-05	0.160782	0.035543	0.007199	0.011071	0.008082	0.000396	0.027649	Yes
ENSG00000109618.11	SEPSECS	5764	1.03991	663.701	176.641	2.03e-05	chr4:25673624:A:G	513182	13	13	0.02549	1	5.46e-06	0.51665	0.11059	0.010099	0.011093	0.008098	0.00016	0.027702	No
ENSG00000187474.4	FPR3	7560	1.04124	844.503	176.111	1.61e-05	chr19:51795028:T:C	-135	106	124	0.243137	1	4.05e-06	-0.296394	0.062541	0.009599	0.01111	0.008108	0.000126	0.027738	Yes
ENSG00000169499.14	PLEKHA2	3751	1.04541	309.496	173.343	4.49e-05	chr8:38957675:C:T	56440	126	149	0.292157	1	1.11e-05	0.144068	0.031953	0.010799	0.011133	0.008124	0.000349	0.027793	Yes
ENSG00000164659.14	KIAA1324L	4491	1.05234	181.844	166.276	7.89e-05	chr7:87040395:T:C	-19304	39	43	0.084314	1	1.41e-05	0.590859	0.132743	0.009199	0.011144	0.008131	0.000605	0.027818	No
ENSG00000163328.13	GPR155	4691	1.02908	423.386	177.445	3.05e-05	chr2:174489428:C:A	2334	154	191	0.37451	1	9.05e-06	-0.202971	0.044555	0.009599	0.011162	0.008143	0.000244	0.027859	Yes
ENSG00000241755.1	IGKV1-9	2032	1.06988	133.745	168.455	0.000116	chr2:88057169:CCT:C	-953346	126	152	0.298039	1	2.55e-05	-0.232923	0.054032	0.007799	0.011184	0.008158	0.000862	0.027908	Yes
ENSG00000064225.12	ST3GAL6	7447	1.06528	301.623	168.809	5.06e-05	chr3:98786588:A:C	54352	142	171	0.335294	1	9.71e-06	0.152463	0.033587	0.009199	0.011191	0.008162	0.000378	0.027923	Yes
ENSG00000274987.1	RP11-295I5.3	7107	1.05547	583.253	172.322	2.51e-05	chr12:24220205:G:A	-990447	62	65	0.127451	1	5.3e-06	0.487812	0.104268	0.010699	0.011195	0.008164	0.00019	0.027929	No
ENSG00000157193.15	LRP8	5184	1.05573	426.752	171.851	3.43e-05	chr1:53324866:G:C	-3204	136	153	0.3	1	7.42e-06	-0.246874	0.053649	0.010099	0.011202	0.008166	0.00026	0.027934	Yes
ENSG00000259956.1	RBM15B	2960	1.051	118.008	169.025	0.000121	chr3:50443604:G:T	-947664	113	121	0.237255	1	2.76e-05	0.193309	0.045051	0.010399	0.011201	0.008166	0.000929	0.027934	Yes
ENSG00000164494.11	PDSS2	5242	1.0285	452.94	174.01	2.85e-05	chr6:107175962:C:G	-283602	129	155	0.303922	-1	6.84e-06	-0.329523	0.07132	0.009999	0.011199	0.008166	0.000228	0.027934	No
ENSG00000144824.20	PHLDB2	6050	1.0574	354.333	168.279	4.17e-05	chr3:111887630:A:G	28450	183	237	0.464706	-1	7.47e-06	0.173341	0.037683	0.008199	0.011218	0.008176	0.000315	0.02797	No
ENSG00000214655.10	ZSWIM8	2946	1.01085	111.877	173.323	0.000106	chr10:74013604:C:G	228022	132	152	0.298039	-1	2.99e-05	-0.094914	0.022218	0.010099	0.011227	0.008181	0.000876	0.027987	No
ENSG00000274373.1	RP13-714J12.1	6108	1.02795	507.984	172.695	2.55e-05	chr12:132461491:T:C	36283	138	161	0.315686	1	5.53e-06	-0.386738	0.082833	0.010899	0.011239	0.008189	0.000203	0.028015	Yes
ENSG00000186111.9	PIP5K1C	5626	1.03246	763.64	176.778	1.73e-05	chr19:3612916:T:C	-87563	131	147	0.288235	-1	4.6e-06	0.182266	0.038692	0.010599	0.011273	0.008213	0.000137	0.028096	Yes
ENSG00000262228.2	RP11-676J12.4	6138	1.05246	835.436	174.952	1.74e-05	chr17:736905:T:C	-28414	95	110	0.215686	1	4.11e-06	-0.462737	0.097703	0.010799	0.011276	0.008214	0.000132	0.028098	No
ENSG00000243323.6	PTPRVP	5363	1.04548	594.255	176.268	2.37e-05	chr1:202181778:G:T	13727	93	107	0.209804	1	6.35e-06	-0.454774	0.098067	0.011199	0.011291	0.008223	0.000182	0.028132	Yes
ENSG00000133800.8	LYVE1	7500	1.04067	679.783	174.697	2.03e-05	chr11:10546357:G:C	-65332	179	239	0.468627	-1	4.83e-06	0.239426	0.050944	0.010199	0.011302	0.00823	0.000157	0.028155	No
ENSG00000247934.4	RP11-967K21.1	6511	1.04456	420.086	171.831	3.34e-05	chr12:28118523:C:T	-72215	124	145	0.284314	1	7.19e-06	-0.405994	0.088091	0.009899	0.011308	0.008233	0.000257	0.028166	Yes
ENSG00000105808.17	RASA4	4584	1.0446	266.652	167.847	5.29e-05	chr7:102713561:C:A	96804	76	79	0.154902	1	9.65e-06	0.515931	0.113624	0.009899	0.011354	0.008266	0.000404	0.028278	Yes
ENSG00000197272.2	IL27	2547	1.05403	239.401	174.108	6.17e-05	chr16:28517460:G:A	5409	143	164	0.321569	1	1.67e-05	0.301035	0.068225	0.010099	0.011394	0.008293	0.000462	0.028372	Yes
ENSG00000257621.7	PSMA3-AS1	6065	1.00711	479.833	176.032	2.48e-05	chr14:58389414:G:T	93603	36	39	0.076471	1	6.58e-06	0.175271	0.037863	0.010499	0.011415	0.008308	0.000202	0.028421	Yes
ENSG00000108439.9	PNPO	5274	1.05934	235.103	166.002	6.44e-05	chr17:47860719:AAAATAAAT:A	-80787	91	100	0.196078	1	1.09e-05	0.277254	0.061447	0.009499	0.011417	0.008308	0.000477	0.028422	No
ENSG00000136682.14	CBWD2	4970	1.0166	324.458	174.383	3.85e-05	chr2:113498766:A:G	61075	148	185	0.362745	1	9.85e-06	0.215631	0.047539	0.009299	0.011449	0.00833	0.000307	0.028497	No
ENSG00000261226.1	RP11-830F9.7	7338	1.02542	650.534	173.107	2e-05	chr16:88936842:C:T	-2809	82	88	0.172549	1	4.3e-06	0.495564	0.104863	0.009999	0.011465	0.008341	0.000157	0.028533	Yes
ENSG00000152061.23	RABGAP1L	4520	1.04842	153.492	167.906	9.44e-05	chr1:174984044:G:T	824634	136	161	0.315686	-1	1.93e-05	0.173422	0.039616	0.009499	0.011476	0.008347	0.000709	0.028554	Yes
ENSG00000172062.16	SMN1	1504	1.0174	98.8404	171.812	0.000127	chr5:71673663:G:T	748633	162	194	0.380392	1	3.39e-05	-0.34248	0.080746	0.009299	0.011476	0.008347	0.00101	0.028554	No
ENSG00000225684.3	FAM225B	6048	1.05958	471.799	174.069	3.23e-05	chr9:113125573:C:T	14073	29	30	0.058824	1	7.92e-06	0.59233	0.129145	0.008999	0.011483	0.00835	0.000238	0.028567	No
ENSG00000145736.14	GTF2H2	1944	1.04635	125.436	168.828	0.000115	chr5:71502714:A:G	435062	40	42	0.082353	1	2.57e-05	0.612394	0.142122	0.009599	0.011535	0.008387	0.000863	0.028691	Yes
ENSG00000166402.8	TUB	7318	1.06342	611.114	172.872	2.55e-05	chr11:8381845:T:C	362601	161	198	0.388235	1	5.6e-06	0.282665	0.06058	0.011599	0.011542	0.00839	0.000186	0.028704	No
ENSG00000100938.17	GMPR2	5945	1.05817	562.716	175.227	2.71e-05	chr14:24238673:T:C	6218	12	12	0.023529	1	6.95e-06	-0.408749	0.088542	0.009899	0.011579	0.008417	0.000199	0.028794	No
ENSG00000136490.8	LIMD2	3463	1.02672	261.104	177.465	5.08e-05	chr17:63842283:C:T	141598	115	133	0.260784	1	1.61e-05	0.091097	0.020608	0.009799	0.011602	0.008432	0.000393	0.028846	Yes
ENSG00000136875.12	PRPF4	6093	1.03882	580.106	176.444	2.43e-05	chr9:113367872:C:A	92529	98	115	0.22549	1	6.59e-06	0.301124	0.065056	0.009499	0.011649	0.008465	0.000183	0.028958	Yes
ENSG00000272927.1	RP11-1191J2.5	5282	1.0559	312.71	167.435	4.87e-05	chr4:662092:C:G	147	48	53	0.103922	1	8.52e-06	0.419261	0.09175	0.010299	0.011657	0.00847	0.000355	0.028976	Yes
ENSG00000182397.14	DNM1P46	7905	1.03586	750.16	174.756	1.86e-05	chr15:99820173:G:T	13246	91	98	0.192157	1	4.38e-06	0.467036	0.098915	0.009599	0.011693	0.008495	0.00014	0.02906	No
ENSG00000121807.5	CCR2	5081	1.04654	276.941	168.612	5.29e-05	chr3:45963986:G:A	-389748	138	178	0.34902	-1	1.01e-05	0.160435	0.035418	0.010599	0.011705	0.008502	0.000391	0.029085	Yes
ENSG00000265817.2	FSBP	5644	1.04998	388.92	170.497	3.83e-05	chr8:94385615:A:G	-51337	136	158	0.309804	1	7.75e-06	0.34107	0.074284	0.011499	0.011708	0.008503	0.000281	0.02909	No
ENSG00000085721.12	RRN3	3490	1.02092	289.392	171.969	4.51e-05	chr16:15074903:T:C	-19414	170	206	0.403922	-1	1.03e-05	-0.142313	0.03144	0.009799	0.011731	0.008519	0.000349	0.029143	Yes
ENSG00000235865.2	GSN-AS1	4770	1.07265	357.334	170.732	4.61e-05	chr9:121265434:C:T	-20096	177	229	0.44902	1	9.78e-06	0.367217	0.080929	0.009099	0.011739	0.008523	0.000325	0.029159	No
ENSG00000163431.12	LMOD1	5537	1.05545	568.481	174.01	2.69e-05	chr1:201941481:C:T	-5107	131	151	0.296078	1	6.4e-06	-0.361212	0.077921	0.010999	0.011749	0.008529	0.000195	0.029179	No
ENSG00000255237.1	RP13-317D12.3	4720	1.0624	418.68	171.419	3.77e-05	chr11:1070605:G:A	606706	76	83	0.162745	1	8.06e-06	0.563186	0.122899	0.010999	0.011752	0.00853	0.00027	0.029182	No
ENSG00000173811.10	CCDC13-AS1	5099	1.05334	359.65	173.578	4.23e-05	chr3:42823778:G:A	91203	113	128	0.25098	1	1.05e-05	0.44603	0.098652	0.008399	0.011805	0.008568	0.000307	0.029311	Yes
ENSG00000264176.1	MAGOH2P	5837	1.05513	789.475	179.801	1.95e-05	chr17:10722044:G:A	5533	178	223	0.437255	1	6.29e-06	-0.270645	0.058337	0.010699	0.011824	0.00858	0.000141	0.029353	Yes
ENSG00000078246.16	TULP3	6300	1.04568	840.137	178.525	1.76e-05	chr12:2948970:T:A	58083	147	191	0.37451	1	5.19e-06	-0.226494	0.048362	0.010199	0.011832	0.008584	0.000129	0.029367	Yes
ENSG00000111860.13	CEP85L	5475	1.03754	258.301	168.926	5.52e-05	chr6:118187940:T:C	-522135	27	28	0.054902	1	1.08e-05	-0.214763	0.047579	0.009099	0.011864	0.008607	0.000409	0.029444	Yes
ENSG00000233084.2	RPL23AP25	2573	1.03881	104.897	166.532	0.000137	chr1:248789815:G:C	-146766	59	64	0.12549	-1	2.78e-05	-0.520404	0.121322	0.009899	0.011901	0.008632	0.001011	0.029531	Yes
ENSG00000018189.12	RUFY3	5552	1.01633	250.508	170.281	5.17e-05	chr4:70873108:C:G	168307	186	238	0.466667	-1	1.09e-05	-0.168239	0.037283	0.010599	0.011911	0.008638	0.000398	0.029551	Yes
ENSG00000262001.1	DLGAP1-AS2	6929	1.0246	1011.4	180.763	1.33e-05	chr18:4369605:C:T	766605	60	66	0.129412	1	4.38e-06	-0.350542	0.074237	0.011099	0.011912	0.008638	0.000101	0.029551	Yes
ENSG00000229018.5	PMS2P7	3285	1.05731	227.978	166.846	6.86e-05	chr7:72155445:T:A	-850096	131	150	0.294118	1	1.24e-05	0.445914	0.099484	0.010199	0.011928	0.008648	0.000489	0.029586	No
ENSG00000054148.17	PHPT1	4697	1.04371	531.834	174.972	2.77e-05	chr9:136923075:G:A	73984	87	100	0.196078	-1	7.02e-06	-0.175883	0.038116	0.009799	0.01194	0.008656	0.000202	0.029612	Yes
ENSG00000118162.13	KPTN	5207	1.04356	551.359	175.424	2.68e-05	chr19:47490953:T:C	6685	26	27	0.052941	1	6.93e-06	0.52348	0.113371	0.010499	0.011957	0.008667	0.000195	0.029649	Yes
ENSG00000219201.4	RP11-181C21.4	5178	1.07013	285.438	167.395	5.82e-05	chr1:78802069:A:G	990288	11	11	0.021569	1	1.05e-05	1.13281	0.250596	0.010799	0.011983	0.008685	0.000404	0.02971	No
ENSG00000149925.17	ALDOA	1791	1.02988	118.119	166.944	0.000118	chr16:30637182:C:A	584092	150	182	0.356863	1	2.37e-05	0.065929	0.015234	0.009899	0.011992	0.00869	0.000876	0.029728	No
ENSG00000128602.9	SMO	5729	1.05089	412.953	172.028	3.71e-05	chr7:129155932:C:T	-32940	102	118	0.231373	1	8.2e-06	-0.438069	0.095682	0.010899	0.012007	0.0087	0.000266	0.029762	Yes
ENSG00000053918.15	KCNQ1	5909	1.0565	678.509	171.851	2.31e-05	chr11:2500267:T:C	55583	150	198	0.388235	-1	4.69e-06	-0.118796	0.025242	0.012399	0.012009	0.0087	0.000164	0.029762	Yes
ENSG00000101473.16	ACOT8	5637	1.05559	483.015	174.619	3.24e-05	chr20:45323723:G:A	-533683	18	18	0.035294	1	8.21e-06	-0.438297	0.095737	0.010399	0.012027	0.008711	0.00023	0.029801	Yes
ENSG00000129538.13	RNASE1	6549	1.04608	800.421	177.583	1.88e-05	chr14:20793396:C:G	-9882	74	79	0.154902	1	5.29e-06	0.467478	0.099907	0.011199	0.012047	0.008725	0.000135	0.029847	Yes
ENSG00000124251.10	TP53TG5	5425	1.06728	415.127	169.24	3.98e-05	chr20:45354870:G:A	-53019	101	119	0.233333	-1	7.51e-06	0.34327	0.074645	0.010299	0.012064	0.008736	0.000276	0.029885	No
ENSG00000177034.14	MTX3	5799	1.02897	445.066	174.03	3.13e-05	chr5:79987919:G:A	-3343	34	35	0.068628	1	7.62e-06	-0.22032	0.047945	0.010399	0.012081	0.008747	0.000232	0.029923	No
ENSG00000154518.9	ATP5G3	4930	1.04166	348.573	170.791	4.26e-05	chr2:175206398:A:C	22184	26	26	0.05098	1	8.95e-06	0.205924	0.045177	0.011599	0.012145	0.008792	0.000307	0.030078	Yes
ENSG00000095303.14	PTGS1	5011	1.04798	449.463	172.656	3.4e-05	chr9:123337426:A:AT	966896	32	34	0.066667	1	7.71e-06	-0.23066	0.050224	0.010199	0.012151	0.008795	0.000242	0.030088	Yes
ENSG00000196712.17	NF1	4649	1.06265	307.799	170.87	5.3e-05	chr17:31187326:G:A	92399	97	112	0.219608	1	1.16e-05	-0.126234	0.028068	0.009599	0.012169	0.008807	0.000368	0.030128	Yes
ENSG00000253957.1	IGHV3-22	709	1.00761	50.8659	180.527	0.00025	chr14:106693609:G:A	435386	51	54	0.105882	1	0.000111	-0.384921	0.097617	0.010399	0.012173	0.008808	0.001908	0.030134	No
ENSG00000173611.17	SCAI	4388	1.05151	292.929	170.418	5.32e-05	chr9:124857862:A:G	-285634	165	208	0.407843	1	1.13e-05	-0.107823	0.023945	0.010399	0.012194	0.008823	0.000375	0.030182	Yes
ENSG00000120616.15	EPC1	6018	1.03762	275.576	167.788	5.33e-05	chr10:32711153:TACAC:T	332355	50	55	0.107843	1	9.7e-06	-0.245665	0.054117	0.009799	0.01223	0.008847	0.000384	0.030267	No
ENSG00000067601.7	PMS2P4	7948	1.06323	310.444	165.746	5.3e-05	chr7:67350955:G:C	48048	102	124	0.243137	1	8.5e-06	-0.416185	0.091067	0.010999	0.012246	0.008858	0.000365	0.030302	Yes
ENSG00000157020.17	SEC13	5686	1.06084	656.111	174.913	2.49e-05	chr3:10483373:G:A	162195	138	160	0.313726	-1	6.18e-06	-0.14997	0.032298	0.011299	0.012279	0.008881	0.000172	0.03038	No
ENSG00000179335.18	CLK3	3850	1.0226	284.08	172.833	4.84e-05	chr15:74419837:G:A	-178663	89	100	0.196078	1	1.17e-05	-0.172733	0.038426	0.011399	0.012283	0.008882	0.000357	0.030384	No
ENSG00000279377.1	AC003973.3	7678	1.01391	267.119	170.909	4.95e-05	chr19:21592569:C:T	-375960	155	191	0.37451	1	1.07e-05	-0.268632	0.059488	0.010599	0.012296	0.00889	0.00037	0.030414	No
ENSG00000132716.18	DCAF8	5381	1.04286	530.275	175.914	2.85e-05	chr1:160235050:T:A	-27350	174	216	0.423529	-1	7.67e-06	-0.236973	0.051584	0.010699	0.012309	0.008898	0.000202	0.030441	No
ENSG00000175505.10	CLCF1	3302	1.05782	209.726	166.669	7.72e-05	chr11:67108177:G:T	-266000	11	11	0.021569	1	1.41e-05	0.707763	0.158981	0.009499	0.012326	0.00891	0.000533	0.03048	No
ENSG00000013503.9	POLR3B	5443	1.03668	502.964	175.424	2.93e-05	chr12:106291079:AT:A	-66579	166	205	0.401961	-1	7.68e-06	-0.284719	0.061982	0.010999	0.012335	0.008915	0.00021	0.030497	No
ENSG00000096070.19	BRPF3	5377	1.03995	426.32	171.243	3.51e-05	chr6:36024045:C:T	-172699	124	148	0.290196	1	7.34e-06	-0.142654	0.030985	0.011099	0.01234	0.008917	0.00025	0.030506	No
ENSG00000167487.11	KLHL26	4900	1.05785	487.094	173.834	3.33e-05	chr19:18597163:T:C	-39802	172	225	0.441176	-1	8.07e-06	-0.211704	0.046203	0.012499	0.012342	0.008917	0.000229	0.030506	No
ENSG00000078018.19	MAP2	5367	1.04834	221.245	166.139	7.03e-05	chr2:209422038:C:T	-2020	182	229	0.44902	1	1.22e-05	-0.346606	0.077273	0.010399	0.012358	0.008927	0.000492	0.030541	No
ENSG00000072071.16	ADGRL1	6305	1.04552	755.731	175.639	2.03e-05	chr19:14140351:C:T	-65836	13	13	0.02549	1	5.13e-06	0.512811	0.10944	0.011199	0.012361	0.008928	0.000143	0.030543	Yes
ENSG00000137822.12	TUBGCP4	2617	1.03513	142.003	169.515	0.000103	chr15:42907922:T:A	-461299	18	19	0.037255	1	2.35e-05	0.476307	0.109997	0.011499	0.012371	0.008934	0.000739	0.030564	Yes
ENSG00000026652.13	AGPAT4	6563	1.03861	565.403	173.284	2.64e-05	chr6:161033430:G:A	-240631	108	130	0.254902	-1	5.98e-06	-0.266456	0.057288	0.009199	0.012374	0.008935	0.000188	0.030567	Yes
ENSG00000160058.18	BSDC1	3480	1.05252	261.454	170.026	6.09e-05	chr1:31810930:A:C	-583518	29	30	0.058824	1	1.3e-05	0.369601	0.082661	0.010499	0.012411	0.008961	0.000421	0.030655	No
ENSG00000136807.13	CDK9	3365	1.07257	263.175	169.712	6.6e-05	chr9:127787292:G:A	1613	178	232	0.454902	1	1.4e-05	-0.148405	0.033325	0.010599	0.012417	0.008964	0.000441	0.030666	Yes
ENSG00000104635.13	SLC39A14	5875	1.03751	804.556	179.408	1.86e-05	chr8:22378638:C:T	11389	11	11	0.021569	1	5.83e-06	-0.70927	0.152302	0.011699	0.012449	0.008985	0.000131	0.030739	No
ENSG00000134419.15	RPS15A	3341	1.04372	248.76	172.577	6.18e-05	chr16:18981531:G:A	191148	42	44	0.086275	-1	1.53e-05	-0.107581	0.024272	0.011299	0.01247	0.009	0.000432	0.030789	No
ENSG00000164855.15	TMEM184A	7526	1.04646	574.342	171.616	2.71e-05	chr7:1541285:C:T	-19536	179	232	0.454902	-1	5.57e-06	0.344352	0.073778	0.011699	0.012488	0.009012	0.000189	0.030829	No
ENSG00000182985.17	CADM1	5453	1.03266	549.551	175.168	2.67e-05	chr11:115548930:G:A	43973	74	82	0.160784	1	6.81e-06	0.34502	0.074659	0.011399	0.01252	0.009034	0.00019	0.030904	No
ENSG00000170485.16	NPAS2	5629	1.06611	335.08	168.514	5.08e-05	chr2:100719352:G:A	-100800	93	102	0.2	1	9.59e-06	-0.321361	0.07075	0.010599	0.012524	0.009035	0.000341	0.030907	No
ENSG00000109099.13	PMP22	6594	1.0431	636.572	174.894	2.42e-05	chr17:15292647:C:CT	27321	142	170	0.333333	-1	5.98e-06	-0.236846	0.050924	0.011799	0.012535	0.009042	0.000169	0.030932	No
ENSG00000167107.12	ACSF2	4850	1.02969	701.787	179.879	2.07e-05	chr17:50476555:C:G	50397	185	246	0.482353	-1	6.76e-06	-0.194016	0.041968	0.011999	0.012542	0.009046	0.000147	0.030945	Yes
ENSG00000143333.6	RGS16	5408	1.05195	336.36	170.752	4.77e-05	chr1:182633925:T:A	29517	87	101	0.198039	1	1.02e-05	0.433874	0.095822	0.011099	0.012555	0.009054	0.000327	0.030973	No
ENSG00000117118.9	SDHB	4831	1.04541	479.483	175.581	3.25e-05	chr1:16970387:G:A	-83783	30	30	0.058824	1	8.73e-06	-0.272997	0.059817	0.012199	0.012561	0.009056	0.000225	0.030981	Yes
ENSG00000236255.1	AC009404.2	5935	1.04237	306.833	168.828	5.02e-05	chr2:118502861:A:G	668924	112	130	0.254902	1	9.63e-06	-0.400981	0.0883	0.012799	0.012571	0.009061	0.000349	0.030997	No
ENSG00000177410.12	ZFAS1	5744	1.0615	387.363	170.595	4.32e-05	chr20:49280569:T:C	1944	12	12	0.023529	1	9e-06	-0.345758	0.075876	0.009399	0.012571	0.009061	0.000291	0.030997	Yes
ENSG00000034053.14	APBA2	3036	1.0417	244.073	173.186	6.3e-05	chr15:28989249:G:A	104766	79	88	0.172549	1	1.62e-05	0.282203	0.063861	0.012299	0.01258	0.009066	0.000438	0.031015	Yes
ENSG00000181827.14	RFX7	6082	1.02411	305.899	170.595	4.65e-05	chr15:56274724:G:GT	31458	26	29	0.056863	1	9.79e-06	0.197808	0.043594	0.011199	0.012602	0.009081	0.000333	0.031066	Yes
ENSG00000233830.2	EIF4HP1	5606	1.04514	415.236	169.888	3.78e-05	chr7:27945749:C:T	486900	31	32	0.062745	-1	7.36e-06	-0.76015	0.165126	0.011399	0.012653	0.009117	0.00026	0.031188	No
ENSG00000091409.14	ITGA6	6395	1.08707	461.314	167.513	4.07e-05	chr2:173419652:G:C	992298	21	21	0.041177	1	6.93e-06	0.305304	0.066122	0.011899	0.01266	0.00912	0.000261	0.0312	Yes
ENSG00000186130.4	ZBTB6	4850	1.02615	441.506	177.661	3.27e-05	chr9:123105071:C:T	191741	54	59	0.115686	1	9.91e-06	-0.185658	0.040943	0.012799	0.012674	0.009129	0.000232	0.03123	No
ENSG00000273148.1	RP5-1068E13.7	6482	1.05488	518.258	170.85	3.17e-05	chr20:18794220:C:T	-309	70	77	0.15098	1	6.36e-06	0.408266	0.088046	0.011199	0.012694	0.009142	0.000214	0.031274	Yes
ENSG00000177613.8	CSTF2T	6074	1.04208	516.944	175.149	3.01e-05	chr10:51120479:A:G	-579112	92	97	0.190196	-1	7.78e-06	-0.299402	0.06522	0.011099	0.012704	0.009148	0.000207	0.031295	Yes
ENSG00000172578.11	KLHL6	5495	1.04483	505.363	172.754	3.12e-05	chr3:183593968:A:G	38279	40	43	0.084314	1	7.02e-06	-0.271802	0.058905	0.009699	0.012732	0.009167	0.000213	0.031361	Yes
ENSG00000055950.16	MRPL43	4223	1.03918	377.297	174.226	4.09e-05	chr10:100900524:G:C	-86842	167	210	0.411765	1	1.05e-05	-0.123141	0.027233	0.011399	0.012777	0.009198	0.000281	0.031468	Yes
ENSG00000273076.1	RP3-508I15.22	4720	1.03097	428.353	174.128	3.47e-05	chr22:38784467:G:A	40972	188	252	0.494118	-1	8.63e-06	-0.320553	0.070195	0.010999	0.012785	0.009202	0.000242	0.031482	Yes
ENSG00000104081.13	BMF	5035	1.05587	376	168.102	4.42e-05	chr15:40105220:G:A	-3672	78	86	0.168627	1	7.92e-06	-0.267225	0.058265	0.009599	0.012791	0.009205	0.000296	0.031492	No
ENSG00000158089.14	GALNT14	5607	1.04647	498.624	173.441	3.2e-05	chr2:31014050:G:A	-141152	144	178	0.34902	-1	7.54e-06	0.208083	0.045258	0.012399	0.012801	0.009206	0.000217	0.031495	Yes
ENSG00000205572.9	SERF1B	1120	1.03156	55.9205	168.22	0.000267	chr5:69245952:T:A	-779295	17	17	0.033333	1	6.72e-05	-0.811424	0.199308	0.009499	0.012798	0.009206	0.001858	0.031495	Yes
ENSG00000189129.13	PLAC9	7402	1.02463	539.537	176.425	2.68e-05	chr10:80155429:C:A	23747	26	26	0.05098	1	7.37e-06	0.739611	0.160676	0.011699	0.012797	0.009206	0.000189	0.031495	No
ENSG00000149489.8	ROM1	5008	1.03163	398.049	174.658	3.75e-05	chr11:61848850:A:G	-763562	30	30	0.058824	1	9.73e-06	-0.68878	0.151756	0.010099	0.0128	0.009206	0.000261	0.031495	No
ENSG00000139372.14	TDG	6272	1.02676	575.162	176.189	2.54e-05	chr12:103979684:T:C	13880	52	55	0.107843	1	6.83e-06	0.260083	0.05629	0.011699	0.012799	0.009206	0.000178	0.031495	No
ENSG00000136141.14	LRCH1	5828	1.03751	502.022	174.854	3.06e-05	chr13:46678244:G:A	125076	112	128	0.25098	-1	7.79e-06	-0.172655	0.037612	0.010999	0.012804	0.009208	0.000211	0.031499	Yes
ENSG00000283709.1	LINC00202-1	7438	1.03139	399.66	174.815	3.74e-05	chr10:27136978:A:G	192560	86	91	0.178431	1	9.79e-06	0.397292	0.087558	0.011799	0.012825	0.009221	0.00026	0.031545	No
ENSG00000267724.1	RP11-49K24.8	5115	1.04349	477.593	173.932	3.31e-05	chr18:47137316:C:T	31370	36	37	0.072549	1	8.07e-06	0.563452	0.122968	0.011599	0.012845	0.009234	0.000225	0.031591	No
ENSG00000105321.12	CCDC9	5549	1.04572	593.605	175.051	2.69e-05	chr19:47299934:A:G	43954	171	222	0.435294	-1	6.82e-06	0.146508	0.031706	0.011599	0.012865	0.009247	0.000182	0.031635	Yes
ENSG00000182957.15	SPATA13	8961	1.04113	847.319	176.189	1.85e-05	chr13:24254199:A:T	274394	60	62	0.121569	1	4.77e-06	0.153239	0.032588	0.012699	0.012884	0.00926	0.000126	0.031677	Yes
ENSG00000166822.12	TMEM170A	6176	1.03727	384.542	168.396	4.01e-05	chr16:75444153:C:T	-21344	24	25	0.04902	1	7.19e-06	0.384522	0.083433	0.011799	0.012886	0.00926	0.000275	0.031678	Yes
ENSG00000205918.9	PDPK2P	4817	1.04799	429.364	175.502	3.77e-05	chr16:2451673:C:T	-191623	24	25	0.04902	1	1.03e-05	0.329705	0.072849	0.010299	0.012904	0.009271	0.000253	0.031717	Yes
ENSG00000150337.13	FCGR1A	2099	1.04093	94.6314	168.966	0.000166	chr1:149927059:G:C	144388	30	33	0.064706	1	3.99e-05	0.33471	0.079666	0.010799	0.012922	0.009282	0.001127	0.031755	Yes
ENSG00000185278.15	ZBTB37	4367	1.04234	168.9	168.612	9.36e-05	chr1:173689068:T:G	-179014	88	99	0.194118	1	1.99e-05	-0.101101	0.023134	0.012099	0.012923	0.009282	0.000634	0.031755	Yes
ENSG00000079385.21	CEACAM1	2523	1.0501	172.499	171.086	9.49e-05	chr19:42071820:A:G	-489414	11	12	0.023529	1	2.32e-05	-0.501989	0.115845	0.012099	0.012928	0.009285	0.000634	0.031762	No
ENSG00000121743.3	GJA3	6751	1.0412	453.087	174.481	3.48e-05	chr13:20119528:T:C	-41521	177	235	0.460784	-1	8.84e-06	0.407999	0.089451	0.010899	0.012949	0.009299	0.000236	0.031812	No
ENSG00000163156.11	SCNM1	4005	1.04428	221.838	168.887	7.21e-05	chr1:150335837:C:T	-830185	38	38	0.07451	1	1.48e-05	0.191085	0.043036	0.012099	0.012953	0.009301	0.000485	0.031817	Yes
ENSG00000109586.11	GALNT7	4959	1.03121	414.54	174.324	3.64e-05	chr4:173173380:T:C	4627	179	240	0.470588	1	9.22e-06	-0.082392	0.018103	0.011599	0.012963	0.009305	0.000251	0.031832	No
ENSG00000173338.12	KCNK7	3604	1.05168	242.494	168.161	6.82e-05	chr11:65710245:C:T	114249	36	38	0.07451	1	1.33e-05	-0.377672	0.08457	0.009499	0.012962	0.009305	0.000453	0.031832	Yes
ENSG00000135048.13	TMEM2	5551	1.06126	386.937	171.301	4.46e-05	chr9:71766683:A:G	-50007	77	82	0.160784	1	9.73e-06	-0.109231	0.024066	0.009699	0.012972	0.00931	0.000291	0.031849	No
ENSG00000135519.6	KCNH3	3503	1.01426	250.892	172.793	5.59e-05	chr12:49706288:C:T	167131	21	22	0.043137	1	1.38e-05	-0.572776	0.128519	0.012899	0.013026	0.009347	0.000395	0.031976	No
ENSG00000211694.2	TRGV10	7331	1.03997	538.305	172.558	2.93e-05	chr7:38297935:G:A	-2387	56	64	0.12549	1	6.46e-06	0.33277	0.071821	0.010899	0.013043	0.009358	0.000198	0.032014	Yes
ENSG00000155380.11	SLC16A1	4419	1.04446	347.098	172.185	4.65e-05	chr1:112881847:A:G	-74506	165	207	0.405882	-1	1.08e-05	-0.201946	0.044724	0.012099	0.013057	0.009367	0.00031	0.032045	No
ENSG00000130511.15	SSBP4	5204	1.01728	573.538	177.072	2.49e-05	chr19:18566404:C:T	147540	118	137	0.268627	1	7.05e-06	-0.109093	0.023647	0.011699	0.013082	0.009384	0.000174	0.032102	Yes
ENSG00000179242.15	CDH4	7329	1.05115	834.831	176.739	1.99e-05	chr20:62007484:T:A	755058	157	192	0.376471	-1	5.37e-06	-0.388153	0.08302	0.011299	0.013089	0.009388	0.000131	0.032115	Yes
ENSG00000079950.13	STX7	5785	1.07309	420.588	169.731	4.36e-05	chr6:132459629:G:A	-53569	163	209	0.409804	-1	8.62e-06	0.083544	0.018293	0.009499	0.013122	0.00941	0.000277	0.032191	Yes
ENSG00000174500.12	GCSAM	6807	1.05089	418.711	172.185	3.98e-05	chr3:112121666:A:C	-11639	21	21	0.041177	1	9e-06	-0.411245	0.090245	0.010899	0.013124	0.00941	0.000262	0.032192	Yes
ENSG00000180233.10	ZNRF2	5911	1.0408	547.816	174.442	2.92e-05	chr7:30284647:G:A	340	11	11	0.021569	1	7.2e-06	-0.653847	0.141884	0.010699	0.013155	0.009431	0.000195	0.032263	No
ENSG00000105136.20	ZNF419	6232	1.04271	601.898	175.267	2.68e-05	chr19:57494168:A:G	6457	57	63	0.123529	1	6.88e-06	0.29844	0.064613	0.013399	0.01318	0.009447	0.000178	0.03232	Yes
ENSG00000153898.12	MCOLN2	5692	1.04956	434.009	171.871	3.84e-05	chr1:84936559:A:C	-60554	130	155	0.303922	1	8.46e-06	-0.244728	0.053536	0.010599	0.013189	0.009452	0.000252	0.032334	No
ENSG00000276317.1	RP11-93B14.10	7705	1.04778	1069.88	179.251	1.54e-05	chr20:63465627:G:A	813441	40	41	0.080392	1	4.7e-06	-0.713585	0.151643	0.012399	0.013189	0.009452	0.000102	0.032334	No
ENSG00000185252.18	ZNF74	5035	1.06394	526.057	174.874	3.37e-05	chr22:20388160:C:A	-5955	183	242	0.47451	-1	8.72e-06	-0.191617	0.041982	0.010999	0.013193	0.009453	0.000216	0.032339	Yes
ENSG00000005448.16	WDR54	4578	1.02635	418.307	178.25	3.59e-05	chr2:74174647:G:A	-247031	77	83	0.162745	-1	1.14e-05	-0.200033	0.044435	0.012299	0.013207	0.00946	0.000245	0.032363	No
ENSG00000231584.8	FAHD2CP	1921	1.03981	99.5012	165.668	0.00016	chr2:96136550:G:T	125999	16	16	0.031373	1	3.21e-05	0.790324	0.185743	0.011299	0.013207	0.00946	0.001069	0.032363	Yes
ENSG00000187166.1	H1FNT	5710	1.02728	350.205	171.831	4.31e-05	chr12:48276369:T:C	-52611	159	193	0.378431	1	9.67e-06	0.410155	0.090337	0.011999	0.013218	0.009466	0.000293	0.032385	Yes
ENSG00000159685.10	CHCHD6	6853	1.06022	448.582	171.674	3.9e-05	chr3:126420932:G:C	-283288	17	17	0.033333	1	8.52e-06	0.66367	0.145235	0.011899	0.013236	0.009478	0.000251	0.032424	No
ENSG00000138303.17	ASCC1	4393	1.03889	393.905	172.146	4.05e-05	chr10:72126549:C:T	-90585	178	230	0.45098	1	9.15e-06	-0.264644	0.058124	0.011199	0.013237	0.009478	0.000269	0.032424	Yes
ENSG00000103257.8	SLC7A5	8143	1.0554	819.456	170.732	2.09e-05	chr16:87820214:T:G	-49274	102	116	0.227451	1	3.89e-06	-0.302449	0.063691	0.012499	0.013254	0.009489	0.000135	0.03246	No
ENSG00000118690.12	ARMC2	4687	1.06574	292.404	171.125	6.14e-05	chr6:108881585:G:A	33169	88	105	0.205882	-1	1.4e-05	-0.346351	0.077766	0.011499	0.013267	0.009497	0.00039	0.032487	Yes
ENSG00000128596.16	CCDC136	5210	1.05567	371.58	171.988	4.63e-05	chr7:128805212:T:C	14455	98	114	0.223529	1	1.06e-05	-0.330235	0.073078	0.010499	0.013276	0.009502	0.000299	0.032505	Yes
ENSG00000091106.18	NLRC4	4805	1.0462	287.255	167.631	5.75e-05	chr2:32280137:T:A	14283	85	93	0.182353	1	1.05e-05	0.138227	0.030578	0.011199	0.013283	0.009505	0.000377	0.032517	Yes
ENSG00000059573.8	ALDH18A1	6072	1.0486	321.23	170.379	5.2e-05	chr10:95607360:G:T	-49346	175	226	0.443137	-1	1.1e-05	0.139993	0.031042	0.012499	0.013287	0.009507	0.000339	0.032524	Yes
ENSG00000165699.13	TSC1	6236	1.03691	740.742	177.386	2.14e-05	chr9:132897727:C:T	-46836	64	72	0.141176	1	6.06e-06	-0.224949	0.048397	0.011099	0.013293	0.00951	0.000142	0.032533	No
ENSG00000152503.9	TRIM36	6977	1.04742	411.275	170.987	4.04e-05	chr5:115167896:T:C	-12650	162	195	0.382353	1	8.52e-06	0.351141	0.076844	0.013099	0.013301	0.009515	0.000264	0.032549	Yes
ENSG00000133874.1	RNF122	5369	1.05067	238.153	167.965	7.09e-05	chr8:33592891:A:T	25766	17	17	0.033333	1	1.38e-05	-0.501295	0.112459	0.010999	0.013311	0.009521	0.00046	0.03257	Yes
ENSG00000205268.10	PDE7A	4915	1.04337	291.521	170.418	5.63e-05	chr8:65551243:G:T	-291079	118	142	0.278431	-1	1.21e-05	0.099625	0.0222	0.011799	0.013354	0.009549	0.000369	0.032668	No
ENSG00000143390.17	RFX5	4135	1.03019	238.075	170.575	6.5e-05	chr1:151171581:C:T	-175776	66	75	0.147059	1	1.45e-05	-0.194334	0.043714	0.011899	0.013364	0.009555	0.000435	0.032688	Yes
ENSG00000033867.16	SLC4A7	6161	1.024	417.707	175.973	3.6e-05	chr3:27560201:T:C	75781	103	115	0.22549	1	1e-05	0.100417	0.02216	0.012099	0.01337	0.009558	0.000244	0.032698	No
ENSG00000146576.12	C7orf26	5754	1.05811	359.743	166.276	4.87e-05	chr7:6645951:G:A	55934	18	18	0.035294	1	7.93e-06	-0.425083	0.092688	0.012099	0.013375	0.009561	0.000311	0.032708	Yes
ENSG00000010318.20	PHF7	3296	1.06673	166.369	165.295	0.000109	chr3:52373396:A:G	-37261	52	57	0.111765	1	1.98e-05	-0.537479	0.122943	0.008899	0.013384	0.009566	0.000687	0.032726	No
ENSG00000055917.15	PUM2	6300	1.04247	557.099	172.675	2.94e-05	chr2:20364375:T:C	12141	13	13	0.02549	1	6.54e-06	-0.257052	0.055511	0.010699	0.013411	0.009583	0.000192	0.032783	Yes
ENSG00000166398.12	KIAA0355	6513	1.02799	662.547	178.564	2.32e-05	chr19:34253946:C:A	-591	17	17	0.033333	1	7.11e-06	0.361803	0.078462	0.011799	0.013412	0.009583	0.000155	0.032783	Yes
ENSG00000158186.12	MRAS	4356	1.03224	306.96	173.912	5.11e-05	chr3:138362784:AG:A	15136	10	10	0.019608	1	1.33e-05	-0.770677	0.172567	0.012999	0.013424	0.00959	0.000339	0.032808	No
ENSG00000161249.20	DMKN	5819	1.04673	607.766	176.542	2.75e-05	chr19:35258459:A:C	-255199	93	103	0.201961	1	7.65e-06	0.445564	0.096977	0.012699	0.013426	0.00959	0.000178	0.032808	No
ENSG00000163739.4	CXCL1	4753	1.03377	318.414	175.07	4.97e-05	chr4:73862610:T:C	-6783	112	127	0.24902	1	1.38e-05	-0.217246	0.048735	0.011699	0.013462	0.009615	0.000329	0.032892	Yes
ENSG00000171217.5	CLDN20	6325	1.02681	727.16	177.131	2.11e-05	chr6:154649589:T:C	-614424	17	17	0.033333	1	5.88e-06	1.05399	0.226427	0.012599	0.013484	0.009628	0.000141	0.032938	No
ENSG00000111642.14	CHD4	5704	1.04312	549.218	173.892	3.01e-05	chr12:7052283:A:G	444807	17	17	0.033333	1	7.22e-06	0.356896	0.077457	0.013199	0.013484	0.009628	0.000195	0.032938	Yes
ENSG00000163932.13	PRKCD	4324	1.06241	307.34	168.239	5.87e-05	chr3:53181859:A:C	25850	148	187	0.366667	-1	1.12e-05	-0.05802	0.012875	0.011599	0.013524	0.009655	0.000368	0.03303	No
ENSG00000259032.2	ENSAP2	6000	1.07215	433.99	170.654	4.34e-05	chr14:81887998:C:A	-805057	160	201	0.394118	1	9.06e-06	0.291725	0.064039	0.011199	0.013547	0.00967	0.000267	0.033082	No
ENSG00000171962.17	DRC3	3961	1.07302	277.487	169.044	6.81e-05	chr17:17975542:A:G	2729	16	16	0.031373	1	1.4e-05	1.06738	0.23967	0.011199	0.013569	0.009684	0.000419	0.03313	No
ENSG00000278133.1	RP11-196G11.5	2055	1.01493	134.143	170.732	0.000109	chr16:31099180:G:T	-23055	121	138	0.270588	1	2.69e-05	0.300179	0.069844	0.011999	0.013593	0.009701	0.000739	0.033186	Yes
ENSG00000173542.8	MOB1B	5630	1.04709	259.087	168.514	6.55e-05	chr4:70951993:T:C	49667	21	22	0.043137	1	1.29e-05	0.282768	0.06323	0.010499	0.013597	0.009702	0.000419	0.033189	No
ENSG00000237763.9	AMY1A	6715	1.06042	255.062	166.61	7.04e-05	chr1:103534649:GT:G	-120641	99	111	0.217647	1	1.26e-05	0.41232	0.09207	0.011799	0.013599	0.009702	0.000441	0.033191	No
ENSG00000120733.13	KDM3B	3346	1.02452	196.914	173.991	7.81e-05	chr5:138422856:G:C	70260	144	184	0.360784	-1	2.17e-05	0.068928	0.015848	0.012399	0.013623	0.009718	0.000518	0.033245	No
ENSG00000143420.18	ENSA	3471	1.04507	183.71	167.827	9.17e-05	chr1:150357511:GTGT:G	-272101	78	83	0.162745	1	1.85e-05	-0.152253	0.034706	0.011999	0.013627	0.009719	0.000587	0.03325	No
ENSG00000138413.13	IDH1	5624	1.06383	345.463	171.439	5.29e-05	chr2:208293599:A:G	27525	66	68	0.133333	1	1.2e-05	-0.23995	0.053437	0.011299	0.013631	0.00972	0.000329	0.033251	No
ENSG00000047315.15	POLR2B	7605	1.04981	602.953	173.912	2.85e-05	chr4:56958651:GA:G	-20173	176	219	0.429412	-1	6.8e-06	-0.144642	0.031297	0.012899	0.013631	0.00972	0.000181	0.033251	Yes
ENSG00000122958.14	VPS26A	6944	1.05031	580.168	172.047	2.98e-05	chr10:69212963:A:T	89451	27	28	0.054902	1	6.38e-06	0.359689	0.077585	0.013299	0.013686	0.009757	0.000189	0.03338	Yes
ENSG00000183087.14	GAS6	4593	1.0489	410.171	171.086	4.21e-05	chr13:113814175:A:G	-49892	169	221	0.433333	1	8.99e-06	-0.206164	0.04524	0.012099	0.013749	0.009801	0.000266	0.03353	No
ENSG00000174456.13	C12orf76	4206	1.06274	249.864	167.513	7.36e-05	chr12:110046232:C:T	-27454	23	24	0.047059	1	1.4e-05	-0.489385	0.109892	0.011199	0.013792	0.00983	0.000453	0.033628	No
ENSG00000272994.1	RP11-332H14.2	6260	1.04388	555.981	176.582	3.06e-05	chr2:105294939:A:G	-42419	155	195	0.382353	1	8.63e-06	-0.266149	0.058282	0.011199	0.013825	0.009852	0.000194	0.033704	Yes
ENSG00000205629.11	LCMT1	6329	1.03534	683.386	177.033	2.4e-05	chr16:25138405:A:G	26676	119	138	0.270588	-1	6.75e-06	0.209913	0.045402	0.011999	0.013858	0.009874	0.000154	0.03378	No
ENSG00000204410.14	MSH5	19936	1.06659	279.562	151.947	6.72e-05	chr6:31755003:C:T	15055	119	143	0.280392	1	4.51e-06	-0.25572	0.054235	0.010899	0.013863	0.009877	0.000409	0.033789	Yes
ENSG00000112624.12	GLTSCR1L	4653	1.06402	413.091	172.146	4.51e-05	chr6:42739004:G:A	-7954	154	178	0.34902	-1	1.04e-05	-0.080841	0.01787	0.010899	0.013907	0.009907	0.000275	0.033891	Yes
ENSG00000272953.1	RP11-1275H24.2	6721	1.04757	625.366	172.322	2.78e-05	chr7:4997828:C:G	-427942	122	140	0.27451	1	5.98e-06	-0.314473	0.067614	0.012899	0.013916	0.009912	0.000174	0.033908	No
ENSG00000149357.9	LAMTOR1	5432	1.03924	295.938	169.515	5.67e-05	chr11:72141276:T:C	37889	163	216	0.423529	1	1.16e-05	-0.087721	0.019503	0.013699	0.013938	0.009926	0.000359	0.033957	Yes
ENSG00000132259.12	CNGA4	8587	1.04631	703.391	175.698	2.46e-05	chr11:6217730:C:A	-17035	76	87	0.170588	1	6.41e-06	0.424465	0.091575	0.012599	0.013949	0.009932	0.000154	0.033979	Yes
ENSG00000168646.12	AXIN2	5319	1.03372	357.459	174.05	4.59e-05	chr17:65553807:G:T	-7840	186	244	0.478431	1	1.18e-05	-0.167869	0.037364	0.014699	0.013973	0.009948	0.000293	0.034034	Yes
ENSG00000154856.12	APCDD1	6858	1.04726	793.453	174.422	2.2e-05	chr18:10291463:G:A	-163165	183	252	0.494118	-1	5.2e-06	-0.294845	0.062962	0.012499	0.013977	0.009949	0.000137	0.034037	No
ENSG00000196456.11	ZNF775	5094	1.04235	449.211	175.836	3.8e-05	chr7:151291823:C:T	912488	123	152	0.298039	-1	1.06e-05	0.210361	0.046548	0.014799	0.013988	0.009956	0.000238	0.03406	Yes
ENSG00000196782.12	MAML3	5097	1.03638	555.28	177.897	3e-05	chr4:139878113:G:C	-276071	179	234	0.458824	1	9.12e-06	-0.102684	0.022549	0.011499	0.014004	0.009966	0.00019	0.034094	Yes
ENSG00000188878.19	FBF1	5835	1.0197	482.482	174.128	3.2e-05	chr17:74951031:T:A	-990025	11	12	0.023529	1	7.87e-06	-0.439667	0.09583	0.011799	0.014008	0.009967	0.000208	0.034098	No
ENSG00000206562.11	METTL6	5701	1.0599	518.643	172.715	3.56e-05	chr3:15420851:T:C	-5784	76	86	0.168627	-1	8.16e-06	0.338101	0.073828	0.010999	0.014026	0.009979	0.000217	0.034137	Yes
ENSG00000197943.9	PLCG2	9331	1.05966	854.738	169.319	2.16e-05	chr16:81842674:G:T	63416	133	156	0.305882	1	3.67e-06	0.102315	0.021488	0.012999	0.014035	0.009984	0.000131	0.034157	Yes
ENSG00000261247.1	GOLGA8T	3568	1.05244	313.022	172.087	5.72e-05	chr15:30869798:T:TGATA	734649	14	14	0.027451	1	1.36e-05	0.714325	0.160165	0.010799	0.01405	0.009992	0.000352	0.034184	No
ENSG00000101782.14	RIOK3	4437	1.04592	319.758	170.575	5.45e-05	chr18:23521047:G:A	68224	190	254	0.498039	-1	1.18e-05	0.14027	0.031211	0.014299	0.01405	0.009992	0.000338	0.034184	Yes
ENSG00000147324.10	MFHAS1	6985	1.03909	360.488	166.453	4.7e-05	chr8:8858656:G:T	-34989	37	40	0.078431	1	7.69e-06	0.395864	0.086186	0.009499	0.014091	0.01002	0.000295	0.034278	Yes
ENSG00000144040.12	SFXN5	3948	1.04641	240.444	173.166	7.28e-05	chr2:73067049:TA:T	-4787	87	98	0.192157	1	1.92e-05	-0.160168	0.036575	0.012599	0.014101	0.010026	0.00045	0.034298	No
ENSG00000204568.11	MRPS18B	19115	1.08258	260.56	151.084	7.83e-05	chr6:30636098:T:C	18389	37	38	0.07451	1	5.18e-06	-0.215641	0.046042	0.011999	0.014116	0.010034	0.000457	0.034326	No
ENSG00000174996.11	KLC2	3109	1.05053	216.07	168.161	8.26e-05	chr11:66081267:G:A	-176027	120	136	0.266667	-1	1.67e-05	0.153443	0.03478	0.010999	0.014117	0.010034	0.000507	0.034326	No
ENSG00000142405.21	NLRP12	7229	1.04639	1022.61	177.249	1.72e-05	chr19:53835179:T:C	10785	27	27	0.052941	1	4.68e-06	0.217534	0.046216	0.013599	0.014123	0.010037	0.000106	0.034336	Yes
ENSG00000064726.9	BTBD1	4349	1.06248	251.507	164.804	7.47e-05	chr15:82270114:C:T	-797220	151	190	0.372549	1	1.21e-05	0.140627	0.031339	0.011499	0.014127	0.010039	0.00045	0.034342	No
ENSG00000177427.12	MIEF2	3319	1.05685	237.808	169.77	7.73e-05	chr17:18286311:G:T	25777	124	148	0.290196	1	1.7e-05	-0.250546	0.056835	0.011999	0.014159	0.01006	0.000468	0.034416	Yes
ENSG00000126247.10	CAPNS1	5408	1.06166	417.728	172.401	4.5e-05	chr19:36128490:T:C	-11085	148	179	0.35098	-1	1.05e-05	0.077284	0.017095	0.011899	0.014179	0.010073	0.00027	0.034459	Yes
ENSG00000267649.1	CTD-2587H24.10	7797	1.01785	1245.79	182.137	1.25e-05	chr19:55160006:C:T	-56654	79	86	0.168627	1	4.43e-06	0.553718	0.11733	0.012799	0.014215	0.010097	8.03e-05	0.034541	No
ENSG00000196993.8	NPIPB9	2455	1.0348	220.016	171.91	7.64e-05	chr16:29016486:G:A	264699	11	12	0.023529	1	1.89e-05	-1.03032	0.235081	0.014299	0.014241	0.010114	0.000477	0.034601	No
ENSG00000164068.15	RNF123	2524	1.04436	70.8165	161.507	0.000248	chr3:49823421:T:C	133919	159	199	0.390196	-1	4.34e-05	0.12329	0.029492	0.012299	0.014304	0.010154	0.00152	0.034738	No
ENSG00000114021.11	NIT2	5002	1.05159	227.411	165.217	7.98e-05	chr3:99544186:G:A	-790515	49	53	0.103922	1	1.35e-05	0.2793	0.062586	0.011999	0.014303	0.010154	0.000483	0.034738	No
ENSG00000196781.14	TLE1	5297	1.02608	452.226	175.424	3.59e-05	chr9:81986057:G:A	296752	169	220	0.431373	1	9.68e-06	-0.158619	0.034938	0.011199	0.014301	0.010154	0.000226	0.034738	Yes
ENSG00000125304.8	TM9SF2	5960	1.02624	451.79	173.304	3.6e-05	chr13:99551319:C:T	49902	116	129	0.252941	1	8.58e-06	0.092791	0.020313	0.012299	0.014336	0.010176	0.000227	0.034811	No
ENSG00000049759.17	NEDD4L	6700	1.05269	608.137	173.088	3.01e-05	chr18:58040353:C:T	-4014	144	176	0.345098	-1	6.88e-06	-0.26395	0.057145	0.013799	0.014357	0.01019	0.000181	0.034858	Yes
ENSG00000167565.12	SERTAD3	5598	1.04667	443.861	172.813	4.03e-05	chr19:40443311:C:A	-1394	76	84	0.164706	1	9.48e-06	-0.195942	0.043114	0.013399	0.014408	0.010225	0.000244	0.034978	Yes
ENSG00000132434.9	LANCL2	6917	1.05525	383.083	169.515	4.85e-05	chr7:55448056:A:C	82608	145	169	0.331373	-1	9.65e-06	0.309658	0.068196	0.012599	0.01442	0.010231	0.00029	0.035001	Yes
ENSG00000167699.13	GLOD4	6215	1.03339	926.159	178.996	1.83e-05	chr17:787253:C:CA	3863	12	13	0.02549	1	5.59e-06	0.526442	0.112818	0.012999	0.014447	0.010249	0.000113	0.035062	Yes
ENSG00000130313.6	PGLS	5955	1.06156	611.832	172.067	3.13e-05	chr19:16797555:C:T	-714335	59	64	0.12549	1	6.75e-06	-0.139854	0.03025	0.012399	0.01445	0.01025	0.000184	0.035064	No
ENSG00000151092.16	NGLY1	6344	1.04857	476.197	172.931	3.8e-05	chr3:25182815:T:A	-607224	63	68	0.133333	1	8.92e-06	-0.258028	0.056599	0.012999	0.014459	0.010255	0.000229	0.035083	No
ENSG00000145220.13	LYAR	6367	1.02756	697.908	175.404	2.37e-05	chr4:4270159:C:T	-20010	155	195	0.382353	-1	6.02e-06	-0.206046	0.044317	0.012899	0.014472	0.010263	0.000147	0.035109	Yes
ENSG00000230221.2	RP11-173G21.1	5357	1.04468	374.999	172.891	4.76e-05	chr9:95599917:T:C	307579	13	13	0.02549	1	1.15e-05	-1.16955	0.259938	0.010799	0.014477	0.010264	0.000288	0.035114	No
ENSG00000120694.19	HSPH1	5751	1.01125	712.387	181.607	2.16e-05	chr13:31176641:G:C	14253	140	164	0.321569	-1	7.84e-06	-0.146289	0.03188	0.014899	0.014494	0.010275	0.000138	0.035152	Yes
ENSG00000066185.12	ZMYND12	4956	1.02725	360.901	175.679	4.6e-05	chr1:42419852:C:T	-36264	54	57	0.111765	1	1.3e-05	-0.625583	0.139927	0.013299	0.014538	0.010305	0.000285	0.035255	Yes
ENSG00000102967.11	DHODH	4511	1.08196	210.092	161.566	9.96e-05	chr16:72061554:A:G	52966	62	70	0.137255	1	1.41e-05	-0.317425	0.07131	0.011599	0.014542	0.010307	0.000566	0.035259	No
ENSG00000089163.4	SIRT4	5627	1.03022	367.112	170.34	4.58e-05	chr12:120282235:T:C	-20081	91	100	0.196078	-1	9.48e-06	-0.401293	0.088297	0.013299	0.014549	0.01031	0.000282	0.03527	Yes
ENSG00000168159.11	RNF187	4853	1.02164	412.012	174.187	3.94e-05	chr1:228500073:G:A	12952	48	49	0.096078	1	1e-05	0.250851	0.055346	0.014099	0.014576	0.010328	0.000245	0.035331	Yes
ENSG00000253326.2	RP11-261C10.7	4999	1.0518	417.53	173.559	4.43e-05	chr1:243098829:C:G	42523	105	118	0.231373	1	1.11e-05	0.350168	0.077659	0.012199	0.014583	0.010331	0.000263	0.035343	Yes
ENSG00000165714.10	BORCS5	5626	1.03339	718.86	178.093	2.38e-05	chr12:12342837:A:G	-14242	94	105	0.205882	-1	7.12e-06	-0.350284	0.075966	0.013999	0.014598	0.01034	0.000145	0.035374	Yes
ENSG00000105669.13	COPE	4780	1.04498	410.395	172.872	4.41e-05	chr19:18936039:T:C	16642	195	254	0.498039	-1	1.05e-05	0.084564	0.018708	0.012599	0.014667	0.010388	0.000263	0.035536	No
ENSG00000172594.12	SMPDL3A	5606	1.03911	351.099	171.301	5.02e-05	chr6:122804266:T:C	15217	131	158	0.309804	1	1.12e-05	-0.269274	0.059754	0.011899	0.014669	0.010388	0.000302	0.035538	Yes
ENSG00000143951.15	WDPCP	4016	1.039	233.554	166.669	7.55e-05	chr2:63268800:A:T	-559043	99	114	0.223529	-1	1.37e-05	-0.355446	0.079733	0.012499	0.014682	0.010396	0.000454	0.035563	Yes
ENSG00000126653.17	NSRP1	3610	1.03582	158.464	168.966	0.00011	chr17:30234442:A:G	118921	193	253	0.496078	1	2.45e-05	0.198513	0.04595	0.013099	0.014695	0.010404	0.000664	0.035592	No
ENSG00000204843.12	DCTN1	4514	1.04975	353.775	172.813	5.23e-05	chr2:74361478:G:A	-30510	11	11	0.021569	1	1.28e-05	-0.414248	0.092575	0.013799	0.014699	0.010405	0.000309	0.035596	Yes
ENSG00000198551.9	ZNF627	5299	1.03441	391.952	173.186	4.42e-05	chr19:11853393:G:A	294019	144	187	0.366667	1	1.08e-05	-0.263101	0.058269	0.013899	0.014701	0.010405	0.000267	0.035596	No
ENSG00000165905.17	LARGE2	3984	1.05638	262.542	166.905	7.27e-05	chr11:46029149:C:T	107528	20	21	0.041177	1	1.33e-05	-0.35935	0.080474	0.012299	0.014745	0.010434	0.000424	0.035696	No
ENSG00000152475.6	ZNF837	3322	1.04039	218.585	169.653	8.15e-05	chr19:58057750:C:G	-323310	163	209	0.409804	-1	1.79e-05	0.249805	0.056836	0.013799	0.014748	0.010436	0.000487	0.0357	No
ENSG00000130787.13	HIP1R	4591	1.04334	216.173	168.436	8.36e-05	chr12:122814053:G:A	-21373	44	47	0.092157	-1	1.72e-05	-0.165622	0.0376	0.012899	0.014759	0.010442	0.000497	0.035722	Yes
ENSG00000187815.9	ZFP69	5699	1.04209	490.789	173.755	3.68e-05	chr1:40493624:GCTT:G	16409	159	189	0.370588	1	9.04e-06	-0.288249	0.063269	0.012599	0.01486	0.01051	0.000218	0.035956	Yes
ENSG00000198369.9	SPRED2	5694	1.07216	523.959	174.108	3.92e-05	chr2:65736670:C:T	304033	159	201	0.394118	1	9.9e-06	-0.267712	0.059036	0.013799	0.014858	0.01051	0.000221	0.035956	No
ENSG00000126838.9	PZP	4726	1.07311	347.618	171.007	5.94e-05	chr12:9030804:T:C	-177566	148	175	0.343137	1	1.34e-05	-0.368415	0.082517	0.012399	0.014881	0.010522	0.000335	0.035996	Yes
ENSG00000130921.7	C12orf65	4535	1.04475	230.681	167.808	7.94e-05	chr12:123197769:G:A	-35147	23	23	0.045098	1	1.56e-05	0.380145	0.085852	0.012499	0.014879	0.010522	0.000467	0.035996	Yes
ENSG00000004478.7	FKBP4	6386	1.0663	847.523	177.288	2.37e-05	chr12:2958734:C:T	163781	56	57	0.111765	1	6.76e-06	-0.187276	0.040511	0.011599	0.014923	0.01055	0.000135	0.036092	No
ENSG00000233387.1	RP11-342D11.3	6783	1.06306	423.291	169.81	4.7e-05	chr10:33072443:T:C	-44229	94	106	0.207843	1	9.46e-06	-0.403775	0.088835	0.012799	0.014962	0.010577	0.000268	0.036184	No
ENSG00000151650.7	VENTX	4300	1.03722	435.124	174.874	4.1e-05	chr10:133243793:G:A	6389	22	23	0.045098	1	1.09e-05	-0.492119	0.109064	0.011799	0.014971	0.010582	0.000243	0.036201	Yes
ENSG00000258354.1	MIR3180-1	3306	1.06453	252.237	169.103	7.95e-05	chr16:14873007:G:A	-38338	41	41	0.080392	1	1.69e-05	-0.850939	0.192971	0.013599	0.014991	0.010594	0.000451	0.036243	No
ENSG00000213190.3	MLLT11	4089	1.06378	222.48	166.944	9e-05	chr1:151054339:C:T	-3419	92	105	0.205882	-1	1.72e-05	-0.134489	0.030535	0.012499	0.015017	0.01061	0.00051	0.036297	Yes
ENSG00000120992.17	LYPLA1	5719	1.04278	339.618	172.126	5.39e-05	chr8:53242675:T:G	-859342	12	12	0.023529	1	1.28e-05	0.295305	0.065982	0.013399	0.015016	0.01061	0.000316	0.036297	No
ENSG00000254505.9	CHMP4A	5946	1.00536	536.7	175.522	2.89e-05	chr14:24321553:C:T	107684	23	23	0.045098	1	7.62e-06	-0.255171	0.055526	0.014399	0.015036	0.010622	0.00018	0.036336	Yes
ENSG00000126251.6	GPR42	5766	1.05914	569.286	173.892	3.46e-05	chr19:35358053:C:T	-12876	94	107	0.209804	1	8.46e-06	-0.298144	0.065223	0.013499	0.01504	0.010623	0.000197	0.036341	Yes
ENSG00000280374.1	RP11-337N6.3	5543	1.06401	318.574	167.415	6.3e-05	chr2:177288702:C:T	-29769	86	94	0.184314	1	1.16e-05	-0.48279	0.107332	0.012999	0.015043	0.010624	0.000356	0.036343	Yes
ENSG00000163466.15	ARPC2	4366	1.05107	348.995	170.968	5.46e-05	chr2:218192143:A:G	-24951	192	255	0.5	1	1.21e-05	0.058022	0.012927	0.013599	0.015062	0.010636	0.000314	0.036385	Yes
ENSG00000103540.16	CCP110	4475	1.02142	366.218	173.951	4.58e-05	chr16:19455407:A:C	-68404	103	121	0.237255	-1	1.17e-05	-0.14449	0.032144	0.013399	0.015092	0.010655	0.000276	0.036452	No
ENSG00000178585.14	CTNNBIP1	4958	1.05872	514.717	172.401	3.84e-05	chr1:9895253:T:C	-15083	16	16	0.031373	1	8.74e-06	0.514766	0.112797	0.013499	0.015144	0.010689	0.000218	0.036567	No
ENSG00000181619.11	GPR135	5734	1.0512	294.714	168.612	6.5e-05	chr14:59428326:T:C	-37016	55	61	0.119608	1	1.29e-05	0.428717	0.095849	0.012399	0.015143	0.010689	0.000372	0.036567	Yes
ENSG00000105856.13	HBP1	5188	1.03035	545.133	179.703	3.21e-05	chr7:107168611:A:G	-350	134	161	0.315686	1	1.09e-05	-0.115408	0.025579	0.014399	0.015149	0.010691	0.00019	0.036574	No
ENSG00000205238.9	SPDYE2	4625	1.03205	263.648	168.082	6.69e-05	chr7:102471489:G:A	-79743	165	213	0.417647	1	1.3e-05	0.375924	0.084063	0.012699	0.015157	0.010696	0.000395	0.03659	No
ENSG00000249863.2	RP11-177C12.1	8039	1.06179	700.239	173.951	2.88e-05	chr4:37856316:C:T	-11976	177	236	0.462745	1	6.89e-06	-0.209289	0.045313	0.012299	0.015251	0.010761	0.000161	0.036812	Yes
ENSG00000127419.16	TMEM175	5823	1.06743	355.05	167.317	5.81e-05	chr4:993916:A:G	61529	129	154	0.301961	-1	1.05e-05	-0.129353	0.028605	0.012599	0.015257	0.010763	0.000323	0.036821	Yes
ENSG00000183347.14	GBP6	4762	1.0551	346.305	173.225	5.67e-05	chr1:89379193:C:A	15135	140	168	0.329412	1	1.44e-05	0.262155	0.058949	0.014699	0.015274	0.010774	0.00032	0.036857	No
ENSG00000138101.18	DTNB	4372	1.03583	326.145	171.557	5.55e-05	chr2:25640563:C:A	-33084	182	244	0.478431	1	1.28e-05	-0.263518	0.058881	0.015199	0.015301	0.010791	0.000323	0.036917	Yes
ENSG00000279858.1	RP11-618M23.5	8585	1.01893	946.15	177.642	1.78e-05	chr8:19706638:A:G	331016	173	230	0.45098	-1	5e-06	0.34954	0.074498	0.014099	0.015333	0.010812	0.000106	0.036988	Yes
ENSG00000250850.2	RP11-297B17.3	5122	1.03247	477.033	175.561	3.75e-05	chr9:37002145:A:G	-632	78	89	0.17451	1	1.03e-05	0.385948	0.085265	0.014799	0.015345	0.010819	0.000219	0.037013	Yes
ENSG00000224383.7	PRR29	2876	1.03063	189.876	173.166	9.36e-05	chr17:64034663:C:T	33579	132	154	0.301961	1	2.56e-05	-0.279598	0.064875	0.014799	0.015365	0.010832	0.000546	0.037057	Yes
ENSG00000228168.1	HNRNPA1P21	5781	1.06551	352.138	169.515	5.86e-05	chr3:38362981:C:A	-971998	121	141	0.276471	1	1.21e-05	0.423572	0.094362	0.013099	0.015384	0.010843	0.000324	0.037094	Yes
ENSG00000244405.7	ETV5	5277	1.02619	613.783	176.523	2.84e-05	chr3:186204758:C:T	94440	114	122	0.239216	1	7.93e-06	-0.394311	0.085976	0.014399	0.015387	0.010843	0.000167	0.037094	No
ENSG00000131127.13	ZNF141	4058	1.08068	199.649	164.235	0.00011	chr4:789545:T:C	451731	108	129	0.252941	1	1.87e-05	-0.184616	0.042104	0.013299	0.015386	0.010843	0.000594	0.037094	No
ENSG00000169258.6	GPRIN1	3877	1.01781	409.786	177.779	4.11e-05	chr5:176577902:T:C	-32231	162	206	0.403922	1	1.29e-05	0.307125	0.068665	0.013699	0.015396	0.010848	0.000244	0.037112	Yes
ENSG00000175894.14	TSPEAR	6358	1.04104	711.315	176.091	2.62e-05	chr21:44542982:T:C	-168598	136	159	0.311765	1	7.05e-06	0.367214	0.079599	0.011399	0.01542	0.010863	0.00015	0.037162	Yes
ENSG00000123454.10	DBH	7151	1.07437	838.12	176.052	2.56e-05	chr9:133703755:T:C	67395	36	37	0.072549	-1	6.85e-06	0.544452	0.117847	0.013799	0.015443	0.010877	0.000139	0.037209	No
ENSG00000161647.18	MPP3	3867	1.04796	273.522	171.243	7.04e-05	chr17:43822635:C:G	-10535	87	98	0.192157	1	1.65e-05	0.434034	0.098318	0.012899	0.015442	0.010877	0.000398	0.037209	Yes
ENSG00000223573.6	TINCR	6577	1.06997	771.615	173.304	2.73e-05	chr19:5590916:A:G	22882	137	179	0.35098	1	6.24e-06	-0.388639	0.083734	0.013999	0.015446	0.010877	0.00015	0.03721	Yes
ENSG00000187726.8	DNAJB13	4354	1.06116	282.917	169.908	7.21e-05	chr11:73979819:A:G	29500	129	150	0.294118	1	1.57e-05	-0.371685	0.083981	0.013299	0.015495	0.01091	0.000398	0.037324	Yes
ENSG00000007038.10	PRSS21	4547	1.00592	468.474	178.564	3.43e-05	chr16:1837251:T:C	-979929	41	43	0.084314	1	1.1e-05	-0.677756	0.150278	0.014999	0.015501	0.010913	0.000206	0.037333	Yes
ENSG00000166262.15	FAM227B	5146	1.0478	297.444	169.476	6.49e-05	chr15:48675135:G:A	-945796	91	96	0.188235	-1	1.36e-05	0.394803	0.088501	0.011499	0.01551	0.010918	0.000366	0.037351	No
ENSG00000064703.11	DDX20	5896	1.03106	503.787	174.952	3.57e-05	chr1:111754860:A:T	-678	73	83	0.162745	1	9.35e-06	0.289969	0.063757	0.013199	0.015515	0.010919	0.000206	0.037355	Yes
ENSG00000139890.9	REM2	6542	1.03824	739.441	177.504	2.51e-05	chr14:22891541:A:G	8376	79	88	0.172549	1	7.29e-06	0.164646	0.03575	0.015499	0.015516	0.010919	0.000143	0.037355	Yes
ENSG00000144867.11	SRPRB	6026	1.02673	522.412	178.584	3.38e-05	chr3:133183209:G:A	-600824	108	124	0.243137	1	1.09e-05	0.139719	0.030959	0.014299	0.015546	0.010939	0.000196	0.037421	No
ENSG00000130305.16	NSUN5	2901	1.05722	256.42	170.536	7.86e-05	chr7:73303936:T:C	-4931	111	126	0.247059	-1	1.8e-05	-0.141662	0.032244	0.013399	0.015552	0.010942	0.000435	0.037431	Yes
ENSG00000225190.10	PLEKHM1	6000	1.03863	228.651	166.591	8.16e-05	chr17:45355593:C:T	-135156	13	13	0.02549	1	1.5e-05	-0.236029	0.053194	0.012699	0.015587	0.010965	0.000464	0.037509	Yes
ENSG00000146700.8	SSC4D	4815	1.04403	309.623	168.769	6.17e-05	chr7:76651131:T:C	241436	156	191	0.37451	1	1.23e-05	0.37509	0.083635	0.013199	0.015599	0.010971	0.000348	0.037533	Yes
ENSG00000127993.15	RBM48	3741	1.04148	276.779	174.854	6.84e-05	chr7:92439850:T:G	-88923	32	36	0.070588	1	1.96e-05	-0.343236	0.078471	0.013299	0.015633	0.010994	0.000386	0.03761	Yes
ENSG00000112294.12	ALDH5A1	7827	1.04364	624.967	173.814	3.06e-05	chr6:24483950:T:C	-10902	188	234	0.458824	-1	7.33e-06	0.179889	0.03907	0.012599	0.015646	0.011001	0.000172	0.037635	Yes
ENSG00000143412.9	ANXA9	4097	1.05182	226.29	167.827	8.76e-05	chr1:150699411:T:C	-282606	16	17	0.033333	1	1.75e-05	-0.456368	0.103719	0.014399	0.015648	0.011001	0.000486	0.037636	No
ENSG00000052841.14	TTC17	6678	1.05944	401.705	170.418	5.09e-05	chr11:43447598:C:T	88666	58	63	0.123529	1	1.08e-05	-0.30497	0.067548	0.014599	0.01565	0.011001	0.000279	0.037636	No
ENSG00000088882.7	CPXM1	6293	1.03057	719.044	178.329	2.52e-05	chr20:2800117:CGCGCGCGTGCACTGTGTGT:C	-520	20	22	0.043137	1	7.69e-06	0.857982	0.186793	0.013899	0.01567	0.011014	0.000144	0.037678	No
ENSG00000183458.13	RP11-958N24.1	3306	1.04785	256.432	170.084	7.62e-05	chr16:14079179:G:A	-832372	25	25	0.04902	1	1.7e-05	0.331528	0.07521	0.014699	0.015703	0.011036	0.000424	0.037753	Yes
ENSG00000238249.2	HMGN2P17	4623	1.02283	561.565	177.858	3.13e-05	chr1:8899036:A:C	5627	159	193	0.378431	1	9.54e-06	-0.392075	0.086294	0.013899	0.01571	0.011037	0.000181	0.037756	No
ENSG00000117519.15	CNN3	5502	1.06277	473.537	173.382	4.4e-05	chr1:94923781:T:C	-3497	11	11	0.021569	1	1.08e-05	-0.970511	0.21501	0.013899	0.01571	0.011037	0.000239	0.037756	No
ENSG00000106133.17	NSUN5P2	3367	1.04915	234.416	168.828	8.39e-05	chr7:72634204:G:C	-320586	26	26	0.05098	1	1.77e-05	0.575865	0.130927	0.012899	0.015711	0.011037	0.000466	0.037756	Yes
ENSG00000184293.7	CLECL1	6079	1.05203	411.876	170.614	4.84e-05	chr12:9697535:A:G	-35764	34	35	0.068628	1	1.03e-05	0.541709	0.119683	0.013199	0.015722	0.011043	0.000267	0.037778	Yes
ENSG00000276968.1	RP11-90M2.5	6028	1.05695	335.415	169.849	6.07e-05	chr13:48099999:G:A	57815	34	35	0.068628	-1	1.28e-05	-0.765836	0.171158	0.013699	0.015746	0.011058	0.000332	0.03783	Yes
ENSG00000198794.11	SCAMP5	3541	1.04474	249.234	170.948	7.79e-05	chr15:74413519:T:C	-543946	11	11	0.021569	1	1.83e-05	0.889757	0.202662	0.014599	0.015804	0.011098	0.000433	0.037964	Yes
ENSG00000197111.15	PCBP2	5394	1.08201	422.202	171.282	5.37e-05	chr12:52635961:T:A	-816141	182	250	0.490196	-1	1.21e-05	-0.108629	0.024202	0.012099	0.015828	0.011113	0.000282	0.038018	No
ENSG00000164754.14	RAD21	4380	1.0461	379.173	173.696	5.16e-05	chr8:116949118:G:T	74695	142	177	0.347059	1	1.33e-05	0.071484	0.016006	0.013499	0.015844	0.011122	0.000285	0.03805	Yes
ENSG00000231964.1	RP11-67C2.2	4050	1.01887	211.517	171.714	8.24e-05	chr10:45606320:C:T	153199	15	15	0.029412	1	2.04e-05	0.565548	0.129579	0.015399	0.015874	0.011142	0.000474	0.038116	Yes
ENSG00000104884.14	ERCC2	6362	1.05349	692.814	175.149	2.92e-05	chr19:45368778:C:T	-2140	184	233	0.456863	-1	7.54e-06	-0.211819	0.046069	0.013199	0.015902	0.01116	0.000159	0.038179	No
ENSG00000036530.8	CYP46A1	5579	1.05033	615.954	174.246	3.25e-05	chr14:99689078:A:G	4774	133	163	0.319608	1	8.07e-06	0.324946	0.070914	0.012199	0.015937	0.011184	0.000178	0.038259	No
ENSG00000123146.19	ADGRE5	5850	1.04224	743.379	178.25	2.61e-05	chr19:14346638:C:A	-33863	54	57	0.111765	1	7.97e-06	-0.132362	0.028868	0.013599	0.015971	0.011206	0.000144	0.038335	No
ENSG00000064651.13	SLC12A2	5633	1.05309	243.258	167.14	8.35e-05	chr5:128081227:A:G	-2539	120	142	0.278431	1	1.59e-05	0.160332	0.036251	0.011899	0.015977	0.011208	0.000453	0.038344	No
ENSG00000076356.6	PLXNA2	5576	1.03536	556.892	176.837	3.39e-05	chr1:208595920:G:A	351600	11	12	0.023529	1	9.85e-06	-0.580221	0.127918	0.015299	0.016008	0.011229	0.000189	0.038413	Yes
ENSG00000279349.1	RP11-147G7.3	7185	1.0386	430.175	172.106	4.46e-05	chr3:112077724:C:G	-450418	13	13	0.02549	1	1.02e-05	-0.975089	0.215374	0.015998	0.016042	0.011251	0.000246	0.03849	No
ENSG00000169241.17	SLC50A1	3152	1.06823	282.089	169.103	7.74e-05	chr1:155637684:G:A	502340	11	11	0.021569	1	1.63e-05	-0.513029	0.116144	0.014199	0.016138	0.011317	0.000407	0.038715	No
ENSG00000276550.4	HERC2P2	60	1.00977	15.5875	181.666	0.001093	chr15:23490192:G:A	994622	158	185	0.362745	1	0.000592	0.26863	0.076952	0.014299	0.016173	0.01134	0.006251	0.038794	Yes
ENSG00000169372.12	CRADD	5967	1.03375	638.275	176.012	2.98e-05	chr12:93712590:A:G	35215	181	238	0.466667	-1	8.1e-06	0.25737	0.056178	0.014199	0.016221	0.011372	0.000164	0.038904	No
ENSG00000279187.1	RP11-455O6.5	6723	1.04911	622.991	175.561	3.26e-05	chr17:81299685:T:C	36765	163	205	0.401961	-1	8.74e-06	0.402117	0.088114	0.014599	0.016246	0.011388	0.000175	0.038958	No
ENSG00000197323.11	TRIM33	5430	1.02995	453.826	176.444	4.12e-05	chr1:114548466:T:C	37306	56	61	0.119608	1	1.2e-05	-0.098112	0.021854	0.015998	0.016249	0.011388	0.000228	0.038959	Yes
ENSG00000164933.11	SLC25A32	6667	1.06803	389.149	171.066	5.65e-05	chr8:103440393:TAAAA:T	32609	74	79	0.154902	1	1.26e-05	0.222092	0.049601	0.012899	0.016257	0.011393	0.000295	0.038975	No
ENSG00000078124.11	ACER3	5077	1.04059	414.7	174.01	4.73e-05	chr11:77002680:T:A	141813	47	53	0.103922	1	1.22e-05	-0.251683	0.05611	0.014799	0.016266	0.011397	0.000257	0.03899	No
ENSG00000216895.9	AC009403.2	7836	1.0456	1024.13	176.15	1.96e-05	chr7:156536879:G:A	891674	102	118	0.231373	-1	5.08e-06	-0.390397	0.083272	0.015099	0.01629	0.011412	0.000106	0.039041	No
ENSG00000186104.10	CYP2R1	4576	1.03807	350.366	173.166	5.55e-05	chr11:15521755:A:C	629503	16	16	0.031373	1	1.4e-05	0.552171	0.123981	0.011599	0.016302	0.011419	0.000302	0.039065	No
ENSG00000179583.18	CIITA	7954	1.03803	771.158	176.307	2.52e-05	chr16:10903278:G:T	37056	168	203	0.398039	-1	6.83e-06	-0.134889	0.029193	0.015698	0.01631	0.011422	0.000137	0.039075	No
ENSG00000180257.13	ZNF816	7673	1.0394	903.782	176.444	2.17e-05	chr19:52971068:T:C	8157	68	77	0.15098	1	5.79e-06	0.286169	0.061432	0.015598	0.01631	0.011422	0.000118	0.039075	Yes
ENSG00000012660.13	ELOVL5	5910	1.0356	432.078	172.734	4.47e-05	chr6:53273405:TA:T	-75774	162	204	0.4	1	1.06e-05	-0.090456	0.020021	0.014499	0.016365	0.011459	0.000243	0.039201	Yes
ENSG00000231769.2	RP1-8B1.4	5280	1.01837	418.841	174.894	4.29e-05	chr6:46111927:T:C	-17779	189	246	0.482353	-1	1.15e-05	0.359559	0.079901	0.015998	0.016393	0.011477	0.000239	0.039262	Yes
ENSG00000213079.9	SCAF8	6099	1.02023	602.212	174.619	3.01e-05	chr6:154838176:AT:A	104851	181	249	0.488235	-1	7.54e-06	0.11108	0.024159	0.015099	0.016401	0.011481	0.000167	0.039276	No
ENSG00000229980.4	TOB1-AS1	5352	1.0464	663.172	176.896	3.06e-05	chr17:50857665:G:A	-9014	122	140	0.27451	1	8.82e-06	0.435018	0.095363	0.015099	0.016449	0.011513	0.000163	0.039386	No
ENSG00000115275.11	MOGS	4700	1.04117	426.642	176.758	4.67e-05	chr2:74465064:C:T	-346	27	27	0.052941	1	1.41e-05	-0.264991	0.059516	0.014699	0.016471	0.011527	0.00025	0.039433	No
ENSG00000196684.12	HSH2D	6502	1.03692	487.571	173.186	4.02e-05	chr19:16158330:C:T	24095	119	139	0.272549	-1	9.65e-06	-0.107467	0.023667	0.014199	0.016503	0.011548	0.000216	0.039505	No
ENSG00000109920.12	FNBP4	4583	1.04152	93.4927	162.743	0.000215	chr11:47356845:C:T	-410598	166	196	0.384314	1	3.88e-05	-0.083629	0.019874	0.014699	0.016588	0.011606	0.001143	0.039703	Yes
ENSG00000218073.1	RP1-13D10.2	5810	1.02923	582.402	174.619	3.28e-05	chr6:16151016:G:T	-9910	27	27	0.052941	1	8.31e-06	-0.919372	0.200944	0.015598	0.016621	0.011627	0.000177	0.039775	Yes
ENSG00000174943.9	KCTD13	1808	1.05651	138.912	167.631	0.000154	chr16:30069459:C:T	142624	34	35	0.068628	1	3.4e-05	-0.309469	0.07298	0.014099	0.016633	0.011634	0.000801	0.039799	No
ENSG00000225523.2	IGKV6D-21	4	1.00001	1.84676	234.644	0.009051	chr2:90193639:C:T	172072	21	21	0.041177	1	0.01572	0.381392	0.156562	0.025098	0.016649	0.011644	0.050154	0.039833	Yes
ENSG00000165092.12	ALDH1A1	4910	1.06182	258.522	168.495	8.48e-05	chr9:73237291:A:G	156849	118	144	0.282353	-1	1.76e-05	0.219156	0.049809	0.014299	0.016656	0.011647	0.000437	0.039843	Yes
ENSG00000105855.9	ITGB8	7822	1.05483	587.057	172.597	3.64e-05	chr7:20599614:C:A	268912	182	240	0.470588	-1	8.31e-06	-0.275117	0.060129	0.014199	0.016701	0.011677	0.000189	0.039945	No
ENSG00000198846.5	TOX	5515	1.03787	331.342	172.146	6.01e-05	chr8:59121453:G:A	2414	103	113	0.221569	1	1.45e-05	0.187169	0.0421	0.015598	0.016718	0.011687	0.000319	0.03998	Yes
ENSG00000072274.12	TFRC	6016	1.02926	631.754	175.718	3.07e-05	chr3:196071651:C:T	-10538	172	222	0.435294	-1	8.23e-06	-0.187573	0.040975	0.014599	0.016871	0.011793	0.000164	0.040342	No
ENSG00000275066.4	SYNRG	3910	1.0378	488.231	175.306	4.12e-05	chr17:37606444:G:A	-3052	135	167	0.327451	-1	1.12e-05	-0.134776	0.029916	0.015399	0.01689	0.011804	0.000217	0.040381	Yes
ENSG00000242616.3	GNG10	6330	1.06593	419.679	170.379	5.39e-05	chr9:111671790:A:G	10455	150	181	0.354902	-1	1.15e-05	-0.093924	0.020872	0.015499	0.016902	0.011811	0.000272	0.040404	Yes
ENSG00000271871.1	AC005740.6	5484	1.02881	555.51	176.68	3.49e-05	chr5:141955933:C:T	3514	117	138	0.270588	1	1.01e-05	0.424718	0.093745	0.014099	0.016915	0.011818	0.000186	0.04043	No
ENSG00000259448.2	RP11-16E12.1	3639	1.02967	333.313	175.031	5.84e-05	chr15:31260794:A:T	44774	17	18	0.035294	1	1.65e-05	0.740364	0.167689	0.014499	0.016917	0.011818	0.00031	0.04043	Yes
ENSG00000200624.1	RNA5S6	4826	1.06636	414.152	172.106	5.48e-05	chr1:227867373:C:T	-754192	59	67	0.131373	1	1.3e-05	0.318893	0.071313	0.014399	0.016929	0.011823	0.000276	0.040448	No
ENSG00000125166.12	GOT2	6766	1.0498	496.679	173.107	4.27e-05	chr16:58720190:G:A	-14167	177	228	0.447059	-1	1.03e-05	-0.168656	0.037267	0.014899	0.016929	0.011823	0.00022	0.040448	Yes
ENSG00000089248.6	ERP29	2706	1.04379	153.202	169.064	0.000135	chr12:112003884:T:C	-9432	44	45	0.088235	1	3.15e-05	-0.142003	0.03334	0.014399	0.01699	0.011864	0.000702	0.040588	No
ENSG00000115423.18	DNAH6	5414	1.0395	332.425	174.167	6.13e-05	chr2:84855551:C:A	339096	77	85	0.166667	1	1.66e-05	-0.357312	0.080964	0.014499	0.016996	0.011867	0.00032	0.040596	No
ENSG00000099998.17	GGT5	5241	1.03237	536.948	175.855	3.69e-05	chr22:24191850:T:C	-53292	43	45	0.088235	1	1.02e-05	0.536825	0.118581	0.014899	0.017022	0.011884	0.000194	0.040654	No
ENSG00000095139.13	ARCN1	5065	1.03326	515.122	177.053	3.86e-05	chr11:118650844:A:G	78454	165	207	0.405882	-1	1.16e-05	0.117024	0.026014	0.015698	0.017048	0.0119	0.000203	0.040711	Yes
ENSG00000108557.18	RAI1	4110	1.0457	285.985	168.455	7.34e-05	chr17:17436116:A:C	-245357	15	15	0.029412	1	1.48e-05	0.392439	0.088366	0.014899	0.017057	0.011905	0.000378	0.040726	Yes
ENSG00000143457.10	GOLPH3L	3568	1.04876	180.684	165.805	0.000118	chr1:150755063:G:A	57919	159	201	0.394118	1	2.23e-05	0.250236	0.057621	0.015199	0.017103	0.011935	0.000603	0.04083	Yes
ENSG00000120029.12	C10orf76	3835	1.04886	198.949	165.884	0.000107	chr10:101218212:G:T	-837981	14	14	0.027451	1	2e-05	0.689256	0.15777	0.015998	0.017138	0.011956	0.000548	0.040902	Yes
ENSG00000169733.11	RFNG	6544	1.01832	605.754	177.583	3.1e-05	chr17:81549171:G:A	-502563	12	12	0.023529	1	9.28e-06	0.434799	0.095566	0.014499	0.017137	0.011956	0.000165	0.040902	No
ENSG00000135960.9	EDAR	4542	1.06229	286.602	169.142	7.88e-05	chr2:109031359:G:A	41987	29	30	0.058824	1	1.67e-05	0.301906	0.068433	0.013899	0.01715	0.011963	0.000394	0.040925	No
ENSG00000128203.6	ASPHD2	6728	1.05414	890.629	176.366	2.45e-05	chr22:26429810:C:T	537	122	136	0.266667	1	6.64e-06	-0.23318	0.050397	0.015399	0.01716	0.011968	0.000124	0.040944	Yes
ENSG00000281468.1	CTC-459F4.9	6282	1.07119	196.066	163.96	0.00012	chr19:27484928:A:G	-317910	165	214	0.419608	-1	2.05e-05	-0.314786	0.072146	0.014499	0.017253	0.012031	0.00059	0.041159	Yes
ENSG00000119396.10	RAB14	4755	1.07501	340.225	169.397	7.04e-05	chr9:121177058:T:TA	-45956	184	238	0.466667	1	1.49e-05	-0.088658	0.019971	0.015998	0.017307	0.012066	0.000344	0.041279	No
ENSG00000267002.2	RP11-242D8.1	3419	1.03211	219.572	169.888	9.15e-05	chr17:44130804:G:A	959767	63	71	0.139216	1	2.08e-05	-0.259524	0.059531	0.016098	0.017307	0.012066	0.000474	0.041279	No
ENSG00000103005.11	USB1	7034	1.04438	709.248	177.877	2.98e-05	chr16:57989458:ATATT:A	-11915	118	139	0.272549	-1	9.06e-06	0.093686	0.020566	0.016698	0.017312	0.012068	0.000152	0.041284	No
ENSG00000082196.20	C1QTNF3	6164	1.05741	433.608	171.576	5.16e-05	chr5:34021484:A:G	-22348	161	207	0.405882	1	1.17e-05	0.247748	0.055112	0.016498	0.01733	0.012078	0.000257	0.04132	No
ENSG00000149269.9	PAK1	5235	1.03606	350.237	173.264	5.84e-05	chr11:77520973:G:A	65036	124	154	0.301961	1	1.49e-05	-0.100808	0.022713	0.014899	0.017332	0.012078	0.000301	0.04132	Yes
ENSG00000158710.14	TAGLN2	5569	1.02307	550.044	177.956	3.53e-05	chr1:159922298:G:A	-3434	166	209	0.409804	1	1.1e-05	-0.088869	0.019702	0.015898	0.017365	0.0121	0.000185	0.041395	Yes
ENSG00000151229.12	SLC2A13	6209	1.05471	259.249	167.062	8.57e-05	chr12:39978631:G:A	-127458	47	50	0.098039	1	1.64e-05	0.351346	0.079552	0.015998	0.017421	0.012138	0.000427	0.041523	No
ENSG00000108654.13	DDX5	3495	1.06194	273.117	171.851	8.38e-05	chr17:64500552:A:C	-7647	29	30	0.058824	1	2.09e-05	-0.363413	0.083393	0.015698	0.017424	0.012138	0.000414	0.041524	Yes
ENSG00000283633.1	AC005301.9	3063	1.05516	383.049	177.171	5.82e-05	chr22:16775031:ATTC:A	162449	124	145	0.284314	-1	1.85e-05	0.263012	0.05994	0.013099	0.01743	0.01214	0.00029	0.041532	Yes
ENSG00000231234.2	SKP1P1	6017	1.04604	104.443	159.387	0.000206	chr7:65594158:A:G	-829735	39	42	0.082353	1	3.05e-05	0.637257	0.149334	0.015598	0.017441	0.012146	0.001036	0.041552	No
ENSG00000236383.8	LINC00854	3544	1.0208	248.966	172.244	7.75e-05	chr17:43405469:C:T	100072	132	153	0.3	1	1.96e-05	-0.32087	0.073354	0.015698	0.017453	0.012153	0.000405	0.041576	Yes
ENSG00000240616.1	RPS6P25	4716	1.03001	509.795	176.915	3.94e-05	chr19:12899706:A:G	5573	164	212	0.415686	-1	1.17e-05	0.370136	0.082342	0.015199	0.017466	0.012161	0.000203	0.041601	No
ENSG00000211892.3	IGHG4	2064	1.04048	166.474	170.673	0.000126	chr14:104723631:G:A	-902435	22	22	0.043137	1	3.17e-05	-0.370812	0.087093	0.015998	0.017498	0.012181	0.00064	0.041672	No
ENSG00000188761.11	BCL2L15	4558	1.02736	387.076	176.111	5.15e-05	chr1:114029045:G:A	141498	22	22	0.043137	1	1.52e-05	-0.810217	0.182711	0.015798	0.01753	0.012202	0.000266	0.041742	Yes
ENSG00000157036.12	EXOG	5317	1.06589	374.516	168.691	6.26e-05	chr3:38518258:A:G	22131	108	121	0.237255	1	1.24e-05	0.236457	0.052757	0.016298	0.017573	0.01223	0.000305	0.041838	No
ENSG00000275902.1	RP13-1032I1.11	6758	1.0463	625.881	173.775	3.46e-05	chr17:81702855:G:A	5141	107	124	0.243137	1	8.42e-06	-0.427516	0.093499	0.015698	0.017577	0.012232	0.000173	0.041844	No
ENSG00000186047.9	DLEU7	4753	1.06397	425.363	171.439	5.48e-05	chr13:50714580:A:G	-129359	47	49	0.096078	1	1.25e-05	0.425146	0.094884	0.014599	0.017601	0.012247	0.000267	0.041895	No
ENSG00000157152.16	SYN2	5938	1.033	504.56	173.343	4.07e-05	chr3:12151025:G:C	146623	120	140	0.27451	-1	9.89e-06	0.252913	0.05577	0.016798	0.017629	0.012264	0.000207	0.041954	Yes
ENSG00000113088.5	GZMK	6165	1.05137	354.374	168.789	6.26e-05	chr5:54803751:T:C	-220502	10	10	0.019608	1	1.25e-05	0.759467	0.169495	0.016898	0.017631	0.012264	0.00031	0.041954	No
ENSG00000147789.15	ZNF7	2361	1.05084	205.892	171.439	0.000108	chr8:144838769:T:C	11305	146	187	0.366667	1	2.74e-05	-0.217401	0.050643	0.015598	0.017686	0.012301	0.000532	0.04208	No
ENSG00000167232.13	ZNF91	6830	1.04677	218.411	167.179	0.0001	chr19:22416242:G:A	-979318	16	17	0.033333	1	1.98e-05	-0.30624	0.070057	0.015399	0.017691	0.012302	0.000496	0.042086	Yes
ENSG00000008130.15	NADK	3897	1.04409	394.043	171.871	5.48e-05	chr1:1748780:G:A	-31677	192	254	0.498039	1	1.28e-05	0.068364	0.015278	0.016298	0.017705	0.01231	0.000273	0.042113	No
ENSG00000184319.15	RPL23AP82	3697	1.07368	309.369	166.924	7.88e-05	chr22:50695959:G:A	-60989	17	17	0.033333	1	1.47e-05	-0.996361	0.224284	0.016098	0.017715	0.012316	0.000377	0.042133	Yes
ENSG00000196154.11	S100A4	4754	1.04597	325.541	173.971	6.71e-05	chr1:153696194:G:A	146058	181	238	0.466667	1	1.82e-05	0.098864	0.022514	0.016998	0.017749	0.012338	0.000332	0.042208	No
ENSG00000188199.10	NUTM2B	7146	1.02762	549.028	174.521	3.68e-05	chr10:79564147:C:T	-139080	190	249	0.488235	1	9.45e-06	0.35019	0.077039	0.017998	0.017752	0.012338	0.000187	0.042209	Yes
ENSG00000152117.17	AC093838.4	1237	1.02437	97.2538	172.322	0.000205	chr2:130944224:A:C	-548589	115	133	0.260784	1	6.06e-05	0.189239	0.046187	0.016698	0.017776	0.012353	0.001047	0.042261	Yes
ENSG00000180644.7	PRF1	7573	1.05298	897.556	175.345	2.51e-05	chr10:70590465:C:T	-12310	10	10	0.019608	1	6.41e-06	-0.414314	0.089383	0.014999	0.017793	0.012363	0.000123	0.042294	No
ENSG00000225791.6	TRAM2-AS1	6349	1.05047	445.896	172.44	5e-05	chr6:52577303:G:T	-4	144	171	0.335294	1	1.19e-05	-0.367339	0.081781	0.016798	0.017805	0.01237	0.000246	0.042319	No
ENSG00000172081.13	MOB3A	5090	1.03941	697.319	176.974	3.07e-05	chr19:2095177:AAAAC:A	-1496	75	80	0.156863	1	8.87e-06	-0.069706	0.015285	0.014199	0.017872	0.012415	0.000152	0.042471	No
ENSG00000272990.1	RP11-305K5.1	5549	1.0418	307.997	171.871	7.02e-05	chr3:155818846:TA:T	-705401	11	12	0.023529	1	1.71e-05	-1.15268	0.261567	0.016198	0.017884	0.012422	0.000347	0.042495	Yes
ENSG00000205426.10	KRT81	6283	1.04839	581.972	176.562	3.82e-05	chr12:52277470:T:G	-14064	147	174	0.341176	1	1.11e-05	0.357323	0.079262	0.015499	0.0179	0.012431	0.000187	0.042526	Yes
ENSG00000230615.6	RP5-1198O20.4	4755	1.06525	354.174	170.575	6.73e-05	chr1:44031577:T:C	1134	128	153	0.3	1	1.51e-05	0.223551	0.050393	0.015698	0.017914	0.012439	0.000322	0.042553	No
ENSG00000134489.6	HRH4	5023	1.03455	497.796	174.305	4.22e-05	chr18:24118952:G:T	-341677	28	29	0.056863	1	1.09e-05	0.39985	0.088618	0.016198	0.017924	0.012444	0.000211	0.042572	Yes
ENSG00000156510.12	HKDC1	6873	1.04433	613.999	173.559	3.57e-05	chr10:69344409:G:A	124106	36	36	0.070588	1	8.61e-06	-0.565037	0.12372	0.016698	0.017951	0.012462	0.000175	0.042631	Yes
ENSG00000143303.11	RRNAD1	5031	1.04507	406.379	172.499	5.42e-05	chr1:156750590:A:G	21790	178	239	0.468627	1	1.31e-05	-0.198829	0.044487	0.013899	0.017968	0.012471	0.000266	0.042664	Yes
ENSG00000128886.11	ELL3	2605	1.0359	133.505	170.026	0.000159	chr15:43930811:G:A	153268	22	23	0.045098	1	4e-05	0.495081	0.117856	0.016398	0.017975	0.012475	0.000788	0.042676	No
ENSG00000269956.1	MKNK1-AS1	4100	1.06178	216.688	168.004	0.000109	chr1:46597228:G:A	58532	120	134	0.262745	1	2.3e-05	0.258287	0.05957	0.016298	0.017988	0.012482	0.000521	0.0427	Yes
ENSG00000101407.12	TTI1	4676	1.03219	428.897	174.422	4.87e-05	chr20:37952348:A:C	-81120	181	232	0.454902	1	1.29e-05	-0.255593	0.057153	0.016198	0.017995	0.012485	0.000243	0.042711	Yes
ENSG00000230539.1	AOAH-IT1	5929	1.05227	586.817	175.796	3.87e-05	chr7:36600204:C:G	84	75	83	0.162745	1	1.08e-05	0.372369	0.082473	0.015898	0.017998	0.012486	0.000188	0.042714	Yes
ENSG00000276840.1	PMS2P10	3017	1.06199	246.964	169.083	9.57e-05	chr7:75565261:CA:C	265466	41	43	0.084314	1	2.09e-05	0.669164	0.153553	0.016298	0.018006	0.012489	0.000457	0.042726	No
ENSG00000118816.9	CCNI	6470	1.056	434.201	174.128	5.31e-05	chr4:77119923:A:G	43918	72	73	0.143137	1	1.41e-05	-0.171294	0.038471	0.016998	0.018014	0.012492	0.000256	0.042735	No
ENSG00000104960.15	PTOV1	5303	1.04433	686.974	178.211	3.2e-05	chr19:49860328:CAG:C	9270	20	21	0.041177	1	1e-05	-0.309729	0.068336	0.015798	0.018014	0.012492	0.000157	0.042735	Yes
ENSG00000170043.11	TRAPPC1	5408	1.04377	606.87	174.148	3.63e-05	chr17:7081518:C:T	-850582	53	57	0.111765	1	9.08e-06	-0.127548	0.028003	0.015499	0.018063	0.012524	0.000177	0.042845	Yes
ENSG00000111669.14	TPI1	5706	1.04522	576.07	175.267	3.85e-05	chr12:6886522:A:C	19403	126	146	0.286275	1	1.04e-05	-0.102584	0.022678	0.015598	0.018106	0.012552	0.000187	0.042942	No
ENSG00000134028.14	ADAMDEC1	6049	1.05463	398.853	169.083	5.8e-05	chr8:24365154:G:T	-19131	188	250	0.490196	1	1.16e-05	0.360548	0.080165	0.017698	0.018177	0.0126	0.000278	0.043104	Yes
ENSG00000272777.1	RP11-571L19.8	6465	1.02968	351.367	173.029	5.96e-05	chr4:99120637:C:G	52512	14	14	0.027451	1	1.51e-05	1.13511	0.255878	0.016098	0.018237	0.01264	0.000294	0.043241	Yes
ENSG00000218226.1	TATDN2P2	7100	1.03582	533.156	175.816	4.04e-05	chr6:158317786:C:T	-303850	11	11	0.021569	1	1.13e-05	0.700624	0.155579	0.015898	0.018283	0.01267	0.000197	0.043344	No
ENSG00000162757.4	C1orf74	5898	1.06141	458.52	170.536	5.24e-05	chr1:209769165:C:T	-15394	195	253	0.496078	-1	1.12e-05	-0.144873	0.032155	0.016498	0.018366	0.012726	0.000246	0.043535	Yes
ENSG00000170522.9	ELOVL6	5370	1.04165	434.7	174.01	5.12e-05	chr4:110153543:T:C	-45656	23	24	0.047059	1	1.34e-05	-0.546132	0.122343	0.016898	0.018457	0.012787	0.000246	0.043743	No
ENSG00000079134.11	THOC1	4275	1.06245	425.432	171.203	5.7e-05	chr18:1144153:T:C	876103	42	44	0.086275	1	1.29e-05	-0.249127	0.055693	0.016698	0.018463	0.012789	0.000266	0.043752	No
ENSG00000151233.10	GXYLT1	6514	1.03844	368.015	171.066	5.98e-05	chr12:42369946:G:C	225067	188	244	0.478431	-1	1.35e-05	0.134727	0.030196	0.015499	0.018488	0.012805	0.000288	0.043806	Yes
ENSG00000138115.13	CYP2C8	5550	1.04815	255.106	169.083	8.99e-05	chr10:95333686:G:A	264189	11	11	0.021569	1	1.94e-05	-1.21991	0.278801	0.016398	0.018497	0.01281	0.000427	0.043822	No
ENSG00000251405.2	CTB-109A12.1	6177	1.0412	370.755	169.044	6.01e-05	chr5:157369905:A:G	-90113	161	192	0.376471	-1	1.21e-05	0.383037	0.08534	0.016798	0.018505	0.012813	0.000288	0.043834	Yes
ENSG00000143761.15	ARF1	5680	1.03646	313.005	171.301	6.98e-05	chr1:228527608:G:C	444948	15	15	0.029412	1	1.64e-05	0.174106	0.039427	0.016998	0.018511	0.012813	0.000337	0.043835	No
ENSG00000111913.17	FAM65B	7425	1.05341	508.013	169.692	4.61e-05	chr6:24769609:C:T	-166443	18	19	0.037255	1	9.19e-06	-0.192238	0.042231	0.017298	0.018513	0.012813	0.000217	0.043835	Yes
ENSG00000100528.11	CNIH1	4933	1.05738	432.443	174.992	5.51e-05	chr14:54469168:G:A	27737	84	98	0.192157	1	1.54e-05	0.173847	0.039232	0.017598	0.018512	0.012813	0.000258	0.043835	No
ENSG00000186615.10	KTN1-AS1	6341	1.03743	493.627	174.403	4.45e-05	chr14:55600876:A:AT	20766	32	33	0.064706	1	1.17e-05	-0.608936	0.135423	0.016898	0.018531	0.012825	0.000214	0.043873	No
ENSG00000277586.2	NEFL	5671	1.04134	419.638	172.46	5.33e-05	chr8:24921979:A:G	-34641	122	153	0.3	-1	1.28e-05	0.298175	0.066641	0.017298	0.018557	0.012841	0.000255	0.043928	Yes
ENSG00000176142.12	TMEM39A	5766	1.0776	329.984	167.552	7.84e-05	chr3:118766633:A:G	-702197	32	32	0.062745	1	1.51e-05	0.497463	0.112167	0.016598	0.01857	0.012848	0.000357	0.043952	No
ENSG00000109063.14	MYH3	5877	1.02297	778.32	179.82	2.67e-05	chr17:10693740:T:C	36431	179	225	0.441176	1	8.94e-06	0.246959	0.054175	0.017298	0.018597	0.012865	0.00013	0.04401	Yes
ENSG00000197536.11	C5orf56	4030	1.04904	265.943	172.106	8.7e-05	chr5:132432196:C:T	21560	95	105	0.205882	1	2.22e-05	0.175647	0.040434	0.015998	0.01861	0.012872	0.00041	0.044035	Yes
ENSG00000197721.16	CR1L	4915	1.06103	454.408	173.323	5.35e-05	chr1:207611623:A:G	-33551	95	111	0.217647	-1	1.35e-05	0.189503	0.042473	0.016998	0.018616	0.012874	0.000248	0.044043	Yes
ENSG00000232388.4	LINC00493	6479	1.05675	562.531	173.971	4.25e-05	chr20:18511867:C:T	-55480	108	124	0.243137	1	1.08e-05	-0.194832	0.043152	0.015399	0.018619	0.012875	0.000198	0.044045	Yes
ENSG00000259826.1	RP11-467D6.1	4737	1.04934	271.511	166.433	8.54e-05	chr7:40723325:A:T	773570	27	28	0.054902	1	1.57e-05	0.912942	0.206246	0.016798	0.018623	0.012876	0.000402	0.044048	No
ENSG00000104524.13	PYCRL	5217	1.05798	408.177	170.654	5.89e-05	chr8:143608478:G:C	-1295	57	61	0.119608	1	1.3e-05	-0.239453	0.053548	0.016498	0.018646	0.01289	0.000274	0.044098	No
ENSG00000130766.4	SESN2	3761	1.04955	230.897	169.358	0.000101	chr1:28247986:G:C	-11541	27	29	0.056863	1	2.26e-05	-0.313206	0.072173	0.014899	0.018663	0.0129	0.000473	0.044132	Yes
ENSG00000132780.16	NASP	4154	1.05029	190.108	164.706	0.000123	chr1:46375238:C:T	791392	16	16	0.031373	1	2.2e-05	0.459144	0.105652	0.016398	0.018709	0.01293	0.000576	0.044233	No
ENSG00000009413.15	REV3L	5410	1.07682	300.547	166.276	8.66e-05	chr6:111491123:A:T	7894	166	203	0.398039	-1	1.58e-05	-0.103653	0.023426	0.018298	0.01874	0.01295	0.000391	0.044303	No
ENSG00000137161.16	CNPY3	4825	1.04762	516.199	174.462	4.49e-05	chr6:42936025:C:G	6833	190	249	0.488235	1	1.18e-05	0.078291	0.017424	0.019798	0.018768	0.012966	0.000211	0.044356	No
ENSG00000140995.16	DEF8	3650	1.05336	197.071	162.547	0.00012	chr16:89960104:T:C	12179	122	151	0.296078	1	1.89e-05	0.085106	0.019422	0.015598	0.018766	0.012966	0.00056	0.044356	No
ENSG00000173110.7	HSPA6	5671	1.05254	450.823	172.813	5.26e-05	chr1:161731037:G:A	206497	153	198	0.388235	-1	1.29e-05	-0.142646	0.031889	0.017698	0.018794	0.012982	0.000244	0.044412	No
ENSG00000134697.12	GNL2	4744	1.03325	477.471	177.504	4.59e-05	chr1:37486153:T:C	-109782	155	195	0.382353	-1	1.44e-05	-0.158628	0.035671	0.017598	0.018813	0.012994	0.000219	0.044451	Yes
ENSG00000105948.13	TTC26	5283	1.03396	560.175	173.794	3.93e-05	chr7:139129080:T:C	-4664	57	69	0.135294	1	9.75e-06	-0.423217	0.093254	0.018798	0.018835	0.013007	0.000187	0.044498	Yes
ENSG00000119787.13	ATL2	5821	1.04717	374.492	167.493	6.22e-05	chr2:38331990:C:T	-45295	134	163	0.319608	1	1.14e-05	-0.175243	0.038935	0.016398	0.01887	0.013029	0.00029	0.044573	Yes
ENSG00000092847.11	AGO1	1952	1.06987	195.977	170.771	0.00013	chr1:35268409:C:T	-601399	14	14	0.027451	1	3.3e-05	-0.443685	0.104456	0.017998	0.018922	0.013064	0.000588	0.044691	No
ENSG00000112972.14	HMGCS1	5743	1.04216	206.376	168.75	0.000111	chr5:43110659:G:C	-202853	17	17	0.033333	1	2.44e-05	0.487046	0.112725	0.016398	0.018925	0.013064	0.000519	0.044692	No
ENSG00000213420.7	GPC2	3773	1.03549	220.045	167.493	0.000101	chr7:100059304:A:G	-118065	128	146	0.286275	1	2.05e-05	0.202807	0.046479	0.016698	0.018948	0.013078	0.000478	0.044739	Yes
ENSG00000224914.3	LINC00863	4821	1.05461	380.001	171.262	6.34e-05	chr10:87237804:G:A	-104932	58	62	0.121569	1	1.46e-05	-0.527843	0.118805	0.016398	0.018965	0.013088	0.000291	0.044774	Yes
ENSG00000064607.16	SUGP2	4910	1.03787	371.138	171.164	6.08e-05	chr19:19123617:A:G	89594	87	93	0.182353	-1	1.39e-05	-0.147028	0.032997	0.019098	0.019017	0.013122	0.000285	0.044891	No
ENSG00000260285.1	RP11-600F24.7	5312	1.07043	436.522	171.38	5.89e-05	chr14:103533034:G:T	3962	141	167	0.327451	1	1.35e-05	-0.271178	0.060782	0.017198	0.01902	0.013122	0.000265	0.044891	No
ENSG00000114933.15	INO80D	5081	1.02422	529.246	177.858	4.04e-05	chr2:207005453:G:A	919497	20	20	0.039216	1	1.27e-05	0.253171	0.056559	0.018798	0.019061	0.013149	0.000192	0.044983	No
ENSG00000205710.3	C17orf107	6639	1.06625	558.651	170.575	4.54e-05	chr17:4958971:A:C	59553	45	47	0.092157	1	9.53e-06	0.664268	0.146195	0.016898	0.019077	0.013158	0.000205	0.045015	Yes
ENSG00000133624.13	ZNF767P	4864	1.02952	403.03	178.329	5.44e-05	chr7:150439351:G:A	814599	11	11	0.021569	1	1.83e-05	-0.530392	0.120799	0.017698	0.019139	0.013199	0.000257	0.045154	Yes
ENSG00000105997.22	HOXA3	5538	1.05619	366.692	167.729	6.71e-05	chr7:26661383:A:C	-490910	171	219	0.429412	-1	1.27e-05	-0.392702	0.087731	0.017098	0.01925	0.013274	0.000303	0.04541	Yes
ENSG00000136367.13	ZFHX2	5736	1.04147	711.101	179.84	3.27e-05	chr14:24503879:TA:T	947892	56	61	0.119608	1	1.12e-05	0.557833	0.123821	0.019398	0.019322	0.013322	0.00015	0.045575	No
ENSG00000204438.10	GPANK1	17789	1.0774	278.129	152.34	9.65e-05	chr6:31278828:A:G	-387455	21	21	0.041177	1	7.44e-06	0.375635	0.081644	0.016498	0.019325	0.013322	0.000423	0.045576	Yes
ENSG00000165555.9	NOXRED1	6719	1.05457	582.622	171.988	4.23e-05	chr14:77384635:C:T	-38882	182	232	0.454902	1	9.53e-06	-0.307029	0.067574	0.018298	0.019396	0.013369	0.00019	0.045736	Yes
ENSG00000204103.3	MAFB	4851	1.05789	387.851	171.91	6.44e-05	chr20:40554499:G:A	-134741	14	14	0.027451	1	1.55e-05	0.496389	0.112053	0.018198	0.019418	0.013383	0.000288	0.045782	Yes
ENSG00000155254.12	MARVELD1	5028	1.03002	495.761	177.661	4.51e-05	chr10:96769785:A:G	-943388	67	76	0.14902	1	1.42e-05	0.265551	0.059681	0.016598	0.019471	0.013417	0.000209	0.0459	Yes
ENSG00000143499.13	SMYD2	5873	1.06832	492.306	171.596	5.3e-05	chr1:214321796:G:A	40694	174	229	0.44902	1	1.21e-05	-0.120833	0.026927	0.016398	0.01948	0.013422	0.000233	0.045916	No
ENSG00000106803.9	SEC61B	5031	1.02706	449.98	176.739	4.92e-05	chr9:98870572:G:A	-351492	165	212	0.415686	1	1.49e-05	-0.100271	0.022593	0.016598	0.019539	0.013461	0.000228	0.046048	No
ENSG00000082258.12	CCNT2	4659	1.05862	251.987	165.629	0.0001	chr2:134929599:C:A	11364	126	147	0.288235	1	1.82e-05	0.087693	0.019968	0.016498	0.019609	0.013508	0.000444	0.046209	Yes
ENSG00000111077.17	TNS2	6297	1.03693	475.979	172.126	4.87e-05	chr12:52134623:C:T	-912428	15	15	0.029412	1	1.13e-05	-0.984738	0.218667	0.017898	0.019619	0.013512	0.000222	0.046226	Yes
ENSG00000227825.4	SLC9A7P1	5180	1.0349	474.251	173.677	4.86e-05	chr12:98429243:G:A	-27902	85	92	0.180392	1	1.24e-05	0.307505	0.068599	0.018898	0.019677	0.013551	0.000221	0.046357	No
ENSG00000169220.17	RGS14	4591	1.04696	499.522	175.09	4.86e-05	chr5:177375249:G:A	17412	61	68	0.133333	1	1.34e-05	0.125736	0.028168	0.019398	0.019718	0.013575	0.000217	0.046441	No
ENSG00000235531.9	MSC-AS1	6186	1.04082	528.489	175.306	4.48e-05	chr8:71842404:C:G	14237	127	155	0.303922	1	1.24e-05	0.355338	0.079268	0.018698	0.019718	0.013575	0.000202	0.046441	Yes
ENSG00000197557.6	TTC30A	5334	1.06388	310.749	168.455	8.36e-05	chr2:177638597:A:AT	19631	38	41	0.080392	1	1.72e-05	0.62016	0.140799	0.016698	0.019729	0.01358	0.000365	0.046458	No
ENSG00000136261.14	BZW2	6731	1.04166	620.737	172.499	3.83e-05	chr7:16646245:C:T	114	180	236	0.462745	-1	8.76e-06	-0.14162	0.031036	0.017398	0.019731	0.01358	0.000172	0.046458	Yes
ENSG00000065413.18	ANKRD44	3862	1.06735	208.595	169.77	0.000126	chr2:197299452:G:A	-11721	170	208	0.407843	1	3.01e-05	-0.060265	0.014114	0.017498	0.01974	0.013585	0.000549	0.046472	Yes
ENSG00000166484.19	MAPK7	2723	1.05951	171.267	170.732	0.000149	chr17:19243132:A:G	-134589	96	114	0.223529	1	3.87e-05	-0.230499	0.054763	0.015798	0.019785	0.013614	0.000655	0.046572	No
ENSG00000256806.5	C17orf100	6863	1.07201	831.66	174.579	3.23e-05	chr17:6602356:G:C	-49362	57	59	0.115686	1	8.17e-06	0.410422	0.089627	0.018298	0.019802	0.013623	0.000139	0.046606	Yes
ENSG00000268225.2	CTD-2331H12.5	7890	1.02245	887.8	177.19	2.48e-05	chr19:52878116:A:G	15250	24	24	0.047059	1	7.07e-06	-0.909003	0.197069	0.018598	0.019811	0.013628	0.000114	0.046622	No
ENSG00000135842.16	FAM129A	4264	1.05001	268.631	169.712	9.2e-05	chr1:184957182:G:A	-17368	178	226	0.443137	-1	2.07e-05	-0.057959	0.013292	0.016398	0.019849	0.01365	0.000407	0.046695	No
ENSG00000006634.7	DBF4	4403	1.0036	254.122	173.892	8.01e-05	chr7:88465854:A:G	589496	26	27	0.052941	1	2.22e-05	0.341023	0.078516	0.017098	0.019847	0.01365	0.000378	0.046695	Yes
ENSG00000183765.20	CHEK2	4303	1.04899	250.813	167.336	9.82e-05	chr22:28771109:T:A	28687	23	23	0.045098	1	1.95e-05	-0.586163	0.134	0.017898	0.01985	0.01365	0.000435	0.046695	No
ENSG00000176927.15	EFCAB5	3659	1.04222	152.943	165.904	0.000157	chr17:29930608:CG:C	1408	196	254	0.498039	1	3.15e-05	0.341341	0.080149	0.016398	0.019855	0.013651	0.0007	0.046701	No
ENSG00000120833.13	SOCS2	5931	1.05953	610.776	175.914	4.21e-05	chr12:93783951:G:C	214137	169	218	0.427451	1	1.19e-05	-0.257512	0.057338	0.016698	0.019871	0.01366	0.000184	0.046732	No
ENSG00000142544.6	CTU1	6475	1.03908	855.072	177.367	2.77e-05	chr19:51097319:A:G	-11051	98	113	0.221569	-1	8.1e-06	0.200984	0.043871	0.018398	0.019912	0.013686	0.000124	0.046821	Yes
ENSG00000167671.11	UBXN6	6129	1.06013	735.41	172.381	3.51e-05	chr19:4407247:C:A	-50575	172	226	0.443137	1	7.87e-06	0.119896	0.026133	0.017098	0.01992	0.013689	0.000153	0.046828	Yes
ENSG00000088899.14	LZTS3	6509	1.02783	731.044	178.054	3.1e-05	chr20:3199580:T:C	25988	128	158	0.309804	1	9.55e-06	0.203078	0.044701	0.018798	0.019918	0.013689	0.000141	0.046828	Yes
ENSG00000138964.16	PARVG	8117	1.0479	1042.07	176.111	2.36e-05	chr22:44167659:G:A	-5297	47	52	0.101961	1	6.27e-06	-0.189368	0.040811	0.018298	0.01995	0.013708	0.000104	0.046894	Yes
ENSG00000166165.12	CKB	5318	1.0497	439.25	172.833	5.65e-05	chr14:103359764:C:T	-163347	28	29	0.056863	1	1.4e-05	-0.572335	0.12852	0.017298	0.019959	0.013711	0.000249	0.046907	Yes
ENSG00000089639.10	GMIP	4758	1.05351	270.828	169.025	9.32e-05	chr19:19577820:G:C	-65847	171	223	0.437255	1	2.02e-05	0.064686	0.014816	0.016798	0.019987	0.013729	0.000408	0.046968	Yes
ENSG00000136842.13	TMOD1	4830	1.03494	353.091	172.577	6.64e-05	chr9:97575029:G:A	73849	175	221	0.433333	1	1.66e-05	-0.153217	0.034723	0.018098	0.020018	0.013747	0.000297	0.047027	Yes
ENSG00000161960.14	EIF4A1	5711	1.02579	622.754	175.836	3.63e-05	chr17:7578970:AAC:A	6264	10	10	0.019608	1	1e-05	-0.272007	0.060022	0.018598	0.020018	0.013747	0.000164	0.047027	No
ENSG00000171772.15	SYCE1	3155	1.04382	305.711	174.01	7.97e-05	chr10:133477043:G:A	-92792	15	15	0.029412	1	2.22e-05	1.16832	0.268989	0.016598	0.020061	0.013775	0.000352	0.047122	No
ENSG00000041880.14	PARP3	2965	1.03216	138.396	170.634	0.000168	chr3:52741044:C:T	798699	19	20	0.039216	1	4.41e-05	-0.495551	0.118657	0.017398	0.020093	0.013795	0.000752	0.047192	No
ENSG00000237188.3	RP11-337C18.8	3163	1.04549	140.605	165.079	0.000175	chr1:147842793:G:C	670022	31	32	0.062745	1	3.44e-05	0.582941	0.137565	0.017798	0.020116	0.013809	0.000768	0.04724	Yes
ENSG00000272604.1	RP11-251G23.5	5341	1.03235	501.686	174.344	4.65e-05	chr7:105550888:A:G	-20195	104	114	0.223529	1	1.22e-05	0.366113	0.081618	0.017898	0.020125	0.013813	0.000208	0.047254	Yes
ENSG00000141905.17	NFIC	6106	1.02865	913.465	179.33	2.52e-05	chr19:3385231:G:A	25668	25	25	0.04902	1	8.15e-06	0.318353	0.069511	0.018098	0.020151	0.013829	0.000113	0.047308	Yes
ENSG00000135540.11	NHSL1	5873	1.04266	583.636	174.815	4.18e-05	chr6:139423825:C:T	731278	154	192	0.376471	1	1.11e-05	-0.268911	0.059656	0.018298	0.020191	0.013855	0.000184	0.047397	Yes
ENSG00000107745.17	MICU1	3768	1.05891	197.763	166.591	0.000132	chr10:72370026:G:A	-256165	158	212	0.415686	-1	2.66e-05	-0.125256	0.02913	0.018698	0.020219	0.013872	0.000566	0.047455	Yes
ENSG00000250548.6	RP11-47I22.2	5188	1.04099	430.875	173.735	5.64e-05	chr14:61601750:C:A	31211	41	44	0.086275	1	1.47e-05	-0.450756	0.101483	0.017798	0.020241	0.013885	0.000248	0.0475	No
ENSG00000174953.13	DHX36	5823	1.04078	353.958	172.715	6.88e-05	chr3:154310505:G:T	-13992	103	120	0.235294	-1	1.75e-05	-0.136329	0.030977	0.017998	0.02031	0.01393	0.000301	0.047656	No
ENSG00000214331.8	RP11-252A24.2	5329	1.05017	527.289	170.183	4.8e-05	chr16:74252678:G:A	-108181	107	128	0.25098	1	9.93e-06	-0.332207	0.073269	0.018198	0.020343	0.013951	0.000208	0.047728	Yes
ENSG00000169598.15	DFFB	8410	1.064	964.796	175.62	2.78e-05	chr1:3907240:C:T	49973	80	82	0.160784	1	7.33e-06	-0.309418	0.067202	0.017998	0.020427	0.014007	0.000118	0.047918	No
ENSG00000261167.1	RP11-517B11.7	5837	1.04916	317.424	173.225	7.99e-05	chr3:131518403:G:A	59805	123	139	0.272549	1	2.14e-05	-0.315446	0.072467	0.017398	0.020454	0.014024	0.000344	0.047975	No
ENSG00000122543.10	OCM	6341	1.05112	483.372	167.788	5.29e-05	chr7:5795610:C:T	-84217	15	15	0.029412	1	9.62e-06	0.984146	0.216705	0.016898	0.020464	0.014029	0.000227	0.047992	Yes
ENSG00000093217.9	XYLB	5109	1.04908	410.524	172.361	6.19e-05	chr3:38395980:G:A	49220	131	148	0.290196	1	1.52e-05	0.366074	0.082544	0.016998	0.02049	0.014045	0.000266	0.048048	Yes
ENSG00000211946.3	IGHV3-20	802	1.02802	57.2436	178.545	0.000408	chr14:105279905:C:T	-931548	16	16	0.031373	1	0.000176	-0.760104	0.198833	0.018498	0.020523	0.014062	0.001797	0.048106	Yes
ENSG00000102977.13	ACD	2900	1.03447	141.644	169.81	0.000169	chr16:67557486:A:G	-103329	57	60	0.117647	1	4.26e-05	-0.179519	0.042896	0.019798	0.020519	0.014062	0.00074	0.048106	Yes
ENSG00000141429.13	GALNT1	4957	1.04708	393.942	172.401	6.4e-05	chr18:35539191:A:G	-41926	33	36	0.070588	1	1.58e-05	-0.289326	0.065387	0.018598	0.020521	0.014062	0.000275	0.048106	No
ENSG00000117385.15	P3H1	4689	1.04074	315.156	173.225	7.81e-05	chr1:42734855:T:C	-32229	152	187	0.366667	-1	2.08e-05	-0.177651	0.040752	0.018798	0.020531	0.014066	0.000338	0.048118	Yes
ENSG00000115446.11	UNC50	4343	1.06278	197.574	168.141	0.000136	chr2:98440250:CT:C	-168329	118	138	0.270588	1	3.01e-05	-0.253956	0.059476	0.016398	0.020555	0.01408	0.000573	0.048167	No
ENSG00000002587.9	HS3ST1	7122	1.03496	526.172	175.738	4.58e-05	chr4:11436969:AAAC:A	7204	159	202	0.396078	-1	1.3e-05	-0.216842	0.0485	0.018198	0.020579	0.014095	0.0002	0.048218	Yes
ENSG00000175274.18	TP53I11	5812	1.04213	624.202	175.973	3.98e-05	chr11:45206789:A:G	255483	167	209	0.409804	1	1.12e-05	-0.11378	0.025254	0.019498	0.02059	0.0141	0.000172	0.048236	Yes
ENSG00000198520.10	C1orf228	4370	1.04935	299.833	171.93	8.52e-05	chr1:44821300:C:T	146587	151	185	0.362745	1	2.14e-05	-0.1756	0.040348	0.019798	0.0206	0.014106	0.000364	0.048255	Yes
ENSG00000157456.7	CCNB2	5637	1.0509	529.302	173.696	4.86e-05	chr15:58252271:A:G	-852807	62	66	0.129412	1	1.24e-05	0.251184	0.05604	0.019498	0.020625	0.014121	0.000207	0.048307	No
ENSG00000177150.12	FAM210A	4329	1.05114	370.213	171.086	6.97e-05	chr18:13819038:C:A	92379	156	185	0.362745	1	1.62e-05	0.206691	0.046768	0.018198	0.020645	0.014132	0.000296	0.048347	No
ENSG00000156804.7	FBXO32	5159	1.04848	579.837	177.269	4.4e-05	chr8:123513243:C:T	-27963	44	47	0.092157	1	1.36e-05	-0.345476	0.077443	0.019398	0.020657	0.014138	0.000188	0.048367	No
ENSG00000134278.15	SPIRE1	6358	1.04363	558.468	174.187	4.49e-05	chr18:12728246:G:A	70204	88	99	0.194118	-1	1.16e-05	0.363653	0.080859	0.018398	0.020665	0.014142	0.000193	0.048381	Yes
ENSG00000234420.7	ZNF37BP	3903	1.05787	150.295	162.822	0.000176	chr10:42578089:GAC:G	25267	123	145	0.284314	-1	3.07e-05	0.133812	0.03137	0.020198	0.020676	0.014148	0.000743	0.0484	No
ENSG00000059378.12	PARP12	4715	1.04874	493.305	177.838	5.19e-05	chr7:140059827:C:T	-3894	10	12	0.023529	1	1.68e-05	-0.433791	0.098369	0.019798	0.020687	0.014154	0.000221	0.04842	Yes
ENSG00000171084.15	FAM86JP	7082	1.04164	465.654	172.028	5.34e-05	chr3:125880231:G:A	-36389	63	69	0.135294	1	1.25e-05	0.515832	0.115156	0.019698	0.020691	0.014155	0.00023	0.048423	Yes
ENSG00000101166.15	PRELID3B	5372	1.01962	677.795	175.718	3.36e-05	chr20:59072388:G:T	29479	169	215	0.421569	-1	9.13e-06	-0.137167	0.030122	0.017998	0.020714	0.014168	0.000148	0.048469	No
ENSG00000134460.15	IL2RA	8656	1.03803	918.246	175.208	2.68e-05	chr10:6803902:T:C	741577	16	16	0.031373	1	6.85e-06	0.725504	0.157038	0.018598	0.020769	0.014204	0.000115	0.048591	No
ENSG00000196247.11	ZNF107	6443	1.04833	129.29	157.62	0.000198	chr7:64692618:T:C	26535	47	51	0.1	-1	2.63e-05	-0.277168	0.064414	0.017998	0.020781	0.01421	0.000842	0.048612	Yes
ENSG00000163219.11	ARHGAP25	6047	1.05855	446.346	171.478	6e-05	chr2:68824288:A:G	144687	163	209	0.409804	-1	1.39e-05	-0.072125	0.016188	0.017398	0.020813	0.01423	0.000251	0.048681	Yes
ENSG00000204634.12	TBC1D8	5806	1.03208	379.902	172.833	6.34e-05	chr2:101013275:A:G	-239526	100	111	0.217647	1	1.6e-05	-0.196951	0.04454	0.019198	0.02082	0.014233	0.000274	0.048691	Yes
ENSG00000256223.5	ZNF10	3959	1.06447	281.999	165.315	9.73e-05	chr12:133154119:C:G	23544	170	223	0.437255	-1	1.72e-05	-0.16292	0.036985	0.018198	0.020844	0.014248	0.000403	0.048741	No
ENSG00000136425.12	CIB2	6026	1.07213	415.347	169.437	6.8e-05	chr15:78131254:A:C	-243	120	135	0.264706	1	1.43e-05	0.32358	0.072739	0.017898	0.020858	0.014255	0.000279	0.048767	Yes
ENSG00000224712.12	NPIPA3	3286	1.06489	282.632	170.811	9.75e-05	chr16:15306070:C:T	597126	61	65	0.127451	1	2.36e-05	0.391376	0.090398	0.017598	0.020906	0.014286	0.000403	0.048873	No
ENSG00000159023.19	EPB41	4925	1.04514	398.539	173.735	6.4e-05	chr1:29244710:T:C	357619	31	33	0.064706	1	1.7e-05	0.220485	0.050031	0.019098	0.020935	0.014303	0.000271	0.048931	Yes
ENSG00000008018.8	PSMB1	3408	1.05475	220.746	165.02	0.00012	chr6:170498718:T:C	-54623	187	243	0.476471	-1	2.18e-05	0.085504	0.019664	0.017898	0.020936	0.014303	0.000502	0.048931	Yes
ENSG00000143344.15	RGL1	5365	1.05921	314.94	171.439	8.57e-05	chr1:183597950:G:A	-38135	135	161	0.315686	1	2.1e-05	0.268025	0.061514	0.019898	0.020941	0.014303	0.000356	0.048931	No
ENSG00000177084.16	POLE	4974	1.04066	424.348	173.343	5.91e-05	chr12:132550286:C:T	-137073	19	21	0.041177	1	1.52e-05	0.438958	0.098994	0.019798	0.020942	0.014303	0.000251	0.048931	No
ENSG00000117139.16	KDM5B	4935	1.02531	614.969	178.839	3.83e-05	chr1:203353751:C:T	544281	39	39	0.076471	1	1.27e-05	-0.233252	0.052101	0.021498	0.020961	0.014315	0.000166	0.048971	No
ENSG00000178115.11	GOLGA8Q	3505	1.05003	362.858	172.793	7.18e-05	chr15:31307298:C:T	755220	172	213	0.417647	1	1.85e-05	-0.221919	0.050573	0.020298	0.020964	0.014315	0.000301	0.048971	No
ENSG00000198393.7	ZNF26	4190	1.07046	289.513	164.353	9.77e-05	chr12:132988410:T:A	2045	190	251	0.492157	-1	1.63e-05	0.1503	0.034027	0.019098	0.021023	0.014348	0.000399	0.049084	No
ENSG00000184206.11	GOLGA6L4	4213	1.06569	244.126	162.017	0.000114	chr15:84396880:G:C	161107	136	170	0.333333	1	1.71e-05	0.25887	0.058752	0.019798	0.021022	0.014348	0.000467	0.049084	No
ENSG00000185504.16	FAAP100	6768	1.04765	559.114	172.872	4.63e-05	chr17:80897611:C:T	-656350	17	19	0.037255	1	1.12e-05	0.207822	0.046113	0.018498	0.021019	0.014348	0.000194	0.049084	No
ENSG00000241484.9	ARHGAP8	8009	1.03672	1089.73	178.505	2.27e-05	chr22:44727623:G:C	-24935	78	83	0.162745	1	6.93e-06	0.419252	0.090801	0.018998	0.021024	0.014348	9.68e-05	0.049084	Yes
ENSG00000211795.3	TRAV8-6	7309	1.03655	819.105	180.841	3.03e-05	chr14:21959698:G:A	-18761	178	245	0.480392	-1	1.09e-05	0.2562	0.056785	0.019598	0.021091	0.014392	0.000129	0.049235	No
ENSG00000139908.14	TSSK4	5939	1.04463	570.975	176.503	4.5e-05	chr14:24197422:G:C	-8298	40	41	0.080392	1	1.33e-05	-0.465342	0.104204	0.018198	0.021099	0.014395	0.000189	0.049246	Yes
ENSG00000137509.10	PRCP	6186	1.06034	315.134	168.102	8.69e-05	chr11:82958340:A:AT	-12244	10	10	0.019608	1	1.77e-05	0.511993	0.116407	0.017398	0.02117	0.014442	0.000357	0.049407	No
ENSG00000134802.17	SLC43A3	5908	1.05565	186.534	164.392	0.000144	chr11:57618705:G:C	191125	23	24	0.047059	1	2.63e-05	-0.321029	0.074602	0.018098	0.021205	0.014464	0.000595	0.04948	No
ENSG00000146856.14	AGBL3	6270	1.05893	414.977	170.929	6.58e-05	chr7:134983082:T:C	-3426	110	129	0.252941	1	1.5e-05	-0.429527	0.096794	0.020298	0.021209	0.014465	0.00027	0.049483	No
ENSG00000198841.3	KTI12	3961	1.04783	173.551	166.571	0.000151	chr1:51414182:C:T	-619208	16	16	0.031373	1	3.12e-05	0.643018	0.150895	0.020098	0.021224	0.014473	0.000626	0.049513	No
ENSG00000083814.13	ZNF671	5446	1.06966	473.605	171.616	6.01e-05	chr19:58209552:G:A	481928	123	147	0.288235	1	1.4e-05	0.227669	0.05113	0.016998	0.021238	0.014481	0.000243	0.049538	Yes
ENSG00000277999.1	RP11-426C22.8	1835	1.03949	124.844	167.749	0.000203	chr16:29162237:C:T	-109983	96	106	0.207843	1	4.75e-05	-0.461318	0.110938	0.019098	0.021276	0.014505	0.000851	0.049621	Yes
ENSG00000168807.16	SNTB2	4369	1.06431	209.633	164.529	0.000133	chr16:69074009:C:T	-113120	60	66	0.129412	1	2.41e-05	0.164768	0.038101	0.017598	0.02129	0.014513	0.000542	0.049647	Yes
ENSG00000117602.11	RCAN3	4708	1.0507	444.813	174.776	5.96e-05	chr1:24502439:G:A	88	42	42	0.082353	1	1.67e-05	0.161724	0.036651	0.019098	0.021297	0.014515	0.000246	0.049656	No
ENSG00000102984.14	ZNF821	4261	1.04826	181.356	163.862	0.000145	chr16:71988224:T:G	92976	184	248	0.486275	1	2.56e-05	-0.326508	0.075764	0.019098	0.0213	0.014515	0.0006	0.049656	No
ENSG00000185875.12	THNSL1	6358	1.06162	537.097	174.54	5.16e-05	chr10:24074938:A:G	-941720	158	190	0.372549	1	1.39e-05	0.194987	0.043768	0.019598	0.021307	0.014518	0.00021	0.049666	No
ENSG00000127311.9	HELB	5254	1.04041	482.191	174.697	5.28e-05	chr12:66327321:C:G	24776	186	243	0.476471	1	1.44e-05	-0.126577	0.028468	0.020398	0.021311	0.014519	0.000221	0.04967	Yes
ENSG00000133398.3	MED10	7567	1.04638	704.514	174.913	3.71e-05	chr5:6336284:A:C	-42310	167	212	0.415686	-1	9.74e-06	-0.224527	0.049472	0.019998	0.02132	0.014524	0.000154	0.049685	No
ENSG00000113249.12	HAVCR1	6198	1.04472	333.967	169.005	7.79e-05	chr5:157093802:A:G	34683	72	80	0.156863	-1	1.63e-05	0.407077	0.092164	0.017698	0.021377	0.01456	0.000323	0.049809	Yes
ENSG00000103429.10	BFAR	3475	1.0577	290.255	170.556	9.43e-05	chr16:14541879:A:G	-90936	14	14	0.027451	1	2.24e-05	-0.517916	0.11928	0.017498	0.021391	0.014568	0.000385	0.049836	No
ENSG00000165434.7	PGM2L1	4747	1.02978	309.684	172.381	7.94e-05	chr11:74311772:G:T	-86701	183	233	0.456863	-1	2.02e-05	0.175867	0.040281	0.020398	0.021459	0.014612	0.000334	0.049989	Yes
ENSG00000138798.11	EGF	5703	1.05878	453.829	173.716	6.11e-05	chr4:109916511:G:A	3627	186	231	0.452941	1	1.61e-05	0.183015	0.041403	0.019598	0.021562	0.01468	0.000247	0.05022	Yes
ENSG00000118308.15	LRMP	6990	1.04895	598.671	173.029	4.46e-05	chr12:25080313:A:T	75971	38	40	0.078431	1	1.08e-05	0.162133	0.035911	0.018498	0.021578	0.014689	0.000182	0.050252	Yes
ENSG00000136059.14	VILL	4646	1.05745	365.601	171.635	7.59e-05	chr3:38006189:G:A	18130	65	71	0.139216	1	1.84e-05	0.16742	0.038153	0.020198	0.021721	0.014785	0.000305	0.050578	No
ENSG00000116001.15	TIA1	5744	1.04199	376.474	171.301	6.95e-05	chr2:69464230:C:A	-784430	13	13	0.02549	1	1.63e-05	0.281061	0.063626	0.019398	0.021743	0.014798	0.000284	0.050622	No
ENSG00000084676.15	NCOA1	5313	1.04162	277.59	168.495	9.41e-05	chr2:25198756:A:G	706842	11	12	0.023529	1	1.99e-05	-0.241033	0.05515	0.019298	0.02175	0.0148	0.000385	0.050632	No
ENSG00000107372.12	ZFAND5	5007	1.01933	412.211	176.542	5.8e-05	chr9:73283056:A:G	917821	119	145	0.284314	-1	1.78e-05	0.098359	0.02237	0.020198	0.021795	0.014829	0.000244	0.050729	Yes
ENSG00000276718.1	RP1-102E24.10	5611	1.04174	619.18	177.21	4.23e-05	chr12:6464690:G:T	-1847	129	146	0.286275	1	1.29e-05	0.329552	0.073684	0.020798	0.021797	0.014829	0.000173	0.050729	No
ENSG00000116990.10	MYCL	5258	1.04002	439.6	173.245	5.92e-05	chr1:39077357:C:T	-824899	26	26	0.05098	1	1.51e-05	-0.439554	0.099111	0.019998	0.021814	0.014838	0.000242	0.050762	Yes
ENSG00000027697.13	IFNGR1	4850	1.04746	467.753	174.521	5.74e-05	chr6:137284490:T:C	65041	134	162	0.317647	1	1.57e-05	-0.09937	0.022451	0.017798	0.021865	0.014871	0.000232	0.050874	Yes
ENSG00000129667.12	RHBDF2	6429	1.03147	734.75	178.132	3.43e-05	chr17:76504322:G:GT	2532	142	182	0.356863	1	1.08e-05	-0.127639	0.028269	0.019998	0.021888	0.014885	0.000142	0.05092	Yes
ENSG00000279277.1	RP11-861A13.3	5129	1.09197	313.223	166.61	0.000102	chr3:107208017:T:G	-830428	166	200	0.392157	1	1.96e-05	0.267964	0.06127	0.019998	0.021955	0.014928	0.00039	0.051069	Yes
ENSG00000152147.10	GEMIN6	5176	1.05459	343.343	168.671	8.09e-05	chr2:38086407:C:G	-665127	152	196	0.384314	-1	1.68e-05	0.161125	0.036529	0.020098	0.021976	0.014939	0.000323	0.051105	No
ENSG00000137269.14	LRRC1	6007	1.02351	367.599	173.088	6.67e-05	chr6:53925395:AATAGAGGGATTGG:A	130898	16	16	0.031373	1	1.72e-05	-0.997404	0.226451	0.018098	0.021974	0.014939	0.000277	0.051105	Yes
ENSG00000235795.1	RP11-421L21.2	5730	1.03028	411.221	175.816	6.14e-05	chr1:100716020:A:G	-279453	64	70	0.137255	1	1.82e-05	0.511223	0.116429	0.022398	0.022021	0.014967	0.000252	0.051203	No
ENSG00000125503.12	PPP1R12C	7568	1.04973	1090.47	177.543	2.5e-05	chr19:55300039:C:T	182480	23	25	0.04902	1	7.29e-06	0.242502	0.052655	0.017698	0.022024	0.014967	0.0001	0.051203	Yes
ENSG00000009830.11	POMT2	6867	1.04133	681.33	176.012	3.89e-05	chr14:77397588:A:G	76705	35	38	0.07451	1	1.1e-05	-0.59262	0.131372	0.019598	0.022081	0.015004	0.000157	0.051329	Yes
ENSG00000065882.15	TBC1D1	8095	1.05007	605.117	169.515	4.53e-05	chr4:37893740:C:T	2653	46	48	0.094118	1	8.9e-06	0.211258	0.046334	0.018498	0.022091	0.015009	0.000181	0.051345	Yes
ENSG00000204632.11	HLA-G	11728	1.07971	167.438	152.654	0.000184	chr6:30612137:T:TA	785170	11	11	0.021569	1	1.76e-05	1.14159	0.259476	0.018298	0.022154	0.01505	0.000706	0.051485	Yes
ENSG00000254093.8	PINX1	7805	1.05059	479.839	165.138	5.75e-05	chr8:11038589:C:T	198713	131	156	0.305882	1	9.02e-06	0.208764	0.045817	0.020198	0.022178	0.015064	0.000228	0.051534	No
ENSG00000211793.2	TRAV9-2	7335	1.04253	752.7	177.7	3.55e-05	chr14:21924669:C:T	-16459	53	57	0.111765	1	1.09e-05	0.309674	0.068635	0.020698	0.022212	0.015085	0.000142	0.051607	No
ENSG00000103056.11	SMPD3	3636	1.05856	177.131	165.354	0.000161	chr16:68362131:G:A	-86557	133	153	0.3	-1	3.16e-05	0.103982	0.024418	0.021698	0.022229	0.015095	0.000632	0.05164	No
ENSG00000250608.1	RP11-933H2.4	5889	1.05992	281.221	168.141	0.000102	chr3:131359543:A:G	-21932	17	17	0.033333	1	2.14e-05	-0.84503	0.194143	0.021198	0.022239	0.0151	0.000399	0.051656	Yes
ENSG00000028203.17	VEZT	7421	1.03683	701.871	175.875	3.73e-05	chr12:95293710:A:G	75964	31	33	0.064706	1	1.04e-05	0.256546	0.056716	0.018398	0.022263	0.015114	0.00015	0.051704	Yes
ENSG00000110344.9	UBE4A	5282	1.06486	524.284	173.107	5.59e-05	chr11:117998955:A:G	-360630	112	127	0.24902	-1	1.41e-05	-0.089528	0.020107	0.021298	0.022301	0.015138	0.000217	0.051786	Yes
ENSG00000167792.11	NDUFV1	3344	1.02834	228.709	170.183	0.000111	chr11:67607110:T:C	258	169	214	0.419608	1	2.65e-05	0.083854	0.019496	0.021198	0.022319	0.015148	0.000451	0.05182	Yes
ENSG00000079739.15	PGM1	5484	1.03765	444.053	174.305	5.94e-05	chr1:64563393:T:C	970117	50	54	0.105882	-1	1.61e-05	0.243549	0.055103	0.020098	0.022333	0.015154	0.000238	0.051843	Yes
ENSG00000187118.12	CMC1	5684	1.04172	468.776	174.521	5.72e-05	chr3:28255388:G:A	13793	86	93	0.182353	1	1.56e-05	0.252904	0.057124	0.019998	0.022335	0.015154	0.000228	0.051843	No
ENSG00000272037.1	KB-431C1.5	5989	1.05005	552.244	174.579	5.02e-05	chr8:102425574:T:G	169182	195	254	0.498039	1	1.35e-05	0.23475	0.052615	0.020698	0.022361	0.01517	0.000198	0.051897	No
ENSG00000185585.19	OLFML2A	4505	1.0596	311.696	171.969	9.24e-05	chr9:124800509:G:A	23351	122	143	0.280392	-1	2.36e-05	-0.366297	0.08461	0.020398	0.022364	0.015171	0.00036	0.051899	No
ENSG00000124107.5	SLPI	5543	1.05913	433.557	172.165	6.64e-05	chr20:45430575:A:T	176011	79	83	0.162745	-1	1.63e-05	-0.250776	0.05676	0.019098	0.022403	0.015195	0.000259	0.051982	Yes
ENSG00000109654.14	TRIM2	5182	1.04086	541.666	176.228	4.96e-05	chr4:153223075:C:A	70733	180	247	0.484314	1	1.46e-05	-0.241389	0.054328	0.021998	0.022447	0.015222	0.000197	0.052073	No
ENSG00000227543.4	SPAG5-AS1	3216	1.05678	248.916	169.221	0.000115	chr17:28093061:G:A	-505729	37	39	0.076471	1	2.62e-05	-0.639031	0.148465	0.020398	0.022448	0.015222	0.000447	0.052073	No
ENSG00000185798.7	WDR53	6128	1.04266	657.524	174.619	4.12e-05	chr3:196517743:C:T	-50867	106	118	0.231373	1	1.08e-05	0.322142	0.07136	0.021898	0.022483	0.015243	0.000163	0.052147	Yes
ENSG00000179388.8	EGR3	6269	1.02804	741.538	177.131	3.45e-05	chr8:21751722:G:A	-941580	10	10	0.019608	1	1.02e-05	-1.17298	0.259101	0.022498	0.022535	0.015277	0.000139	0.052262	No
ENSG00000131378.13	RFTN1	6068	1.07018	387.553	168.593	7.8e-05	chr3:16367271:C:T	-146755	174	222	0.435294	-1	1.6e-05	0.14253	0.03223	0.020098	0.022554	0.015285	0.000298	0.052291	No
ENSG00000282173.1	TRBJ1-5	3827	1.04039	324.562	175.895	8.3e-05	chr7:142799398:A:T	10900	190	255	0.5	1	2.58e-05	0.26987	0.062646	0.020798	0.022554	0.015285	0.000328	0.052291	No
ENSG00000115548.16	KDM3A	3939	1.06176	174.591	163.352	0.000168	chr2:85442398:C:A	-998249	153	195	0.382353	1	2.98e-05	0.087105	0.020385	0.019298	0.022605	0.015318	0.000646	0.052402	No
ENSG00000132535.18	DLG4	6204	1.03752	761.061	176.719	3.51e-05	chr17:6461561:T:C	-758141	29	30	0.058824	1	1.02e-05	0.352791	0.077904	0.020198	0.022619	0.015326	0.000139	0.052428	No
ENSG00000269386.5	RAB11B-AS1	7035	1.03503	800.839	178.172	3.31e-05	chr19:8428519:G:A	37834	21	21	0.041177	1	1.03e-05	-0.831217	0.183716	0.019898	0.022671	0.015358	0.000131	0.052541	Yes
ENSG00000239521.7	GATS	3811	1.05801	225.638	166.767	0.000129	chr7:100334426:C:T	62208	153	190	0.372549	-1	2.61e-05	-0.251771	0.058488	0.019798	0.022691	0.01537	0.000495	0.05258	Yes
ENSG00000107077.18	KDM4C	7723	1.06701	552.915	167.513	5.43e-05	chr9:6793789:C:T	36148	112	134	0.262745	1	9.77e-06	0.145645	0.032095	0.020198	0.022705	0.015378	0.000207	0.052608	No
ENSG00000278985.1	RP11-303E16.9	8846	1.02881	937.241	175.247	2.77e-05	chr16:81029544:C:T	45450	108	121	0.237255	-1	7.12e-06	-0.456168	0.098931	0.022398	0.022761	0.015414	0.00011	0.05273	No
ENSG00000163625.15	WDFY3	5025	1.03837	271.538	170.968	9.95e-05	chr4:84827863:T:C	-138528	144	173	0.339216	1	2.43e-05	-0.062652	0.014497	0.021398	0.022812	0.015446	0.00039	0.05284	Yes
ENSG00000270574.1	RP11-171I2.2	5663	1.06464	335.445	165.786	8.93e-05	chr2:178408535:T:C	-170255	10	10	0.019608	1	1.59e-05	-1.21219	0.274077	0.020598	0.022849	0.015469	0.000339	0.05292	No
ENSG00000227252.1	AC105760.2	6363	1.06107	487.023	170.457	6.08e-05	chr2:236158742:T:C	-926569	86	100	0.196078	1	1.33e-05	-0.483634	0.108301	0.019298	0.0229	0.015501	0.000231	0.05303	No
ENSG00000141627.13	DYM	6485	1.02418	548.055	174.187	4.67e-05	chr18:49083087:CA:C	-378260	147	184	0.360784	1	1.22e-05	0.250867	0.055918	0.020498	0.022905	0.015503	0.000186	0.053036	Yes
ENSG00000112378.11	PERP	5926	1.03605	580.597	176.876	4.63e-05	chr6:138745088:T:C	637577	11	11	0.021569	1	1.4e-05	0.862786	0.193757	0.021098	0.022911	0.015505	0.000181	0.053043	No
ENSG00000149743.13	TRPT1	3696	1.0376	321.884	175.09	8.42e-05	chr11:64118232:C:T	-107638	153	187	0.366667	-1	2.51e-05	0.191164	0.04431	0.021498	0.022955	0.015532	0.000329	0.053136	Yes
ENSG00000127483.17	HP1BP3	5950	1.02657	546.69	175.031	4.75e-05	chr1:21227440:T:C	440117	182	233	0.456863	1	1.3e-05	-0.116505	0.026059	0.021398	0.022978	0.015546	0.000188	0.053184	Yes
ENSG00000185745.9	IFIT1	6284	1.02729	488.193	177.818	5.33e-05	chr10:90260123:G:A	867577	63	69	0.135294	1	1.74e-05	0.194013	0.044067	0.021698	0.022997	0.015557	0.00021	0.05322	No
ENSG00000182366.9	FAM87A	5795	1.05973	398.507	164.137	7.43e-05	chr8:315337:C:T	-67837	161	189	0.370588	-1	1.16e-05	-0.426683	0.094847	0.020198	0.023014	0.015566	0.000282	0.053252	No
ENSG00000108094.14	CUL2	4490	1.03944	312.234	175.031	8.77e-05	chr10:35115127:A:G	24485	135	161	0.315686	1	2.62e-05	-0.157083	0.0365	0.020998	0.02304	0.015582	0.00034	0.053306	Yes
ENSG00000115652.14	UXS1	7205	1.05728	544.108	172.538	5.4e-05	chr2:106164270:C:T	-30069	77	88	0.172549	-1	1.31e-05	-0.202128	0.045221	0.020598	0.023051	0.015587	0.000205	0.053324	Yes
ENSG00000166503.8	RP11-382A20.3	4091	1.06713	195.21	159.367	0.000156	chr15:83080600:T:C	-127418	172	212	0.415686	1	2.16e-05	0.144917	0.033312	0.020598	0.023063	0.015594	0.000586	0.053346	Yes
ENSG00000113638.13	TTC33	7035	1.06517	268.449	165.413	0.000113	chr5:40687929:G:A	-68046	141	157	0.307843	-1	2.07e-05	-0.188559	0.043241	0.018598	0.023093	0.015612	0.000424	0.053408	No
ENSG00000228201.1	AL022341.3	5457	1.05305	519.566	170.202	5.57e-05	chr16:648506:AG:A	-694	168	220	0.431373	1	1.18e-05	0.406344	0.090438	0.019998	0.023106	0.015618	0.000212	0.05343	No
ENSG00000273466.1	RP11-548H3.1	3791	1.03481	399.59	178.525	6.75e-05	chr2:218075536:C:T	-558478	142	171	0.335294	1	2.35e-05	-0.344233	0.079491	0.020198	0.023109	0.015619	0.000263	0.053431	No
ENSG00000107651.12	SEC23IP	6406	1.0453	586.327	174.658	4.81e-05	chr10:119565384:T:A	-327327	151	199	0.390196	1	1.29e-05	0.139759	0.031249	0.019598	0.023168	0.015657	0.000184	0.053561	No
ENSG00000147592.8	LACTB2	5137	1.01733	399.432	174.854	6.31e-05	chr8:71067975:G:A	398801	158	198	0.388235	1	1.78e-05	0.276581	0.062914	0.020598	0.023183	0.015664	0.00025	0.053588	Yes
ENSG00000185897.6	FFAR3	5764	1.03401	627.207	178.191	4.3e-05	chr19:35354748:A:G	-3712	164	208	0.407843	1	1.39e-05	-0.246534	0.055337	0.021398	0.023188	0.015666	0.000167	0.053592	Yes
ENSG00000165996.13	HACD1	8225	1.08217	579.058	165.02	5.6e-05	chr10:18411471:TATAAA:T	794094	10	10	0.019608	1	8.68e-06	1.44704	0.316963	0.020398	0.023204	0.015675	0.000206	0.053623	No
ENSG00000251429.1	RP11-597D13.7	5187	1.05122	263.201	172.891	0.00011	chr4:158173634:T:C	-96744	69	76	0.14902	-1	3.03e-05	0.438616	0.102753	0.023098	0.023226	0.015687	0.000417	0.053666	Yes
ENSG00000131373.14	HACL1	5695	1.04313	499.282	174.442	5.61e-05	chr3:14937135:C:T	-664059	77	89	0.17451	1	1.52e-05	0.231531	0.052223	0.022098	0.023239	0.015694	0.000215	0.053688	Yes
ENSG00000156136.9	DCK	5740	1.03562	275.51	169.829	9.89e-05	chr4:71090096:C:T	97558	12	12	0.023529	1	2.27e-05	-0.263013	0.060623	0.019598	0.023273	0.015715	0.000382	0.05376	Yes
ENSG00000167874.6	TMEM88	5426	1.0252	623.729	176.032	4.19e-05	chr17:6940588:A:G	-914477	13	13	0.02549	1	1.2e-05	-0.41776	0.093028	0.022198	0.023279	0.015717	0.000164	0.053767	No
ENSG00000101417.11	PXMP4	3737	1.05276	252.101	168.573	0.000116	chr20:33491999:C:T	-228320	156	193	0.378431	-1	2.55e-05	0.210083	0.048734	0.019198	0.023294	0.015725	0.000437	0.053795	No
ENSG00000108256.8	NUFIP2	2947	1.04383	201.18	170.968	0.00014	chr17:29239223:C:T	-54895	184	243	0.476471	-1	3.63e-05	-0.064027	0.015156	0.021998	0.023301	0.015728	0.000535	0.053804	Yes
ENSG00000169570.9	DTWD2	6467	1.07048	319.301	161.448	9.78e-05	chr5:119839970:C:T	851425	30	31	0.060784	1	1.37e-05	0.461331	0.103472	0.020798	0.023324	0.015741	0.000362	0.053851	No
ENSG00000121067.17	SPOP	4926	1.03735	616.336	174.894	4.47e-05	chr17:50349830:C:T	671596	180	242	0.47451	-1	1.21e-05	-0.161312	0.035937	0.021798	0.023372	0.015771	0.000171	0.053954	No
ENSG00000152784.15	PRDM8	4757	1.04348	245.844	168.652	0.000115	chr4:80246218:G:A	62339	49	52	0.101961	1	2.54e-05	-0.399176	0.092578	0.020098	0.023383	0.015777	0.000437	0.053973	No
ENSG00000197381.15	ADARB1	6387	1.03574	674.888	175.757	4.07e-05	chr21:45555013:C:T	480444	131	161	0.315686	1	1.14e-05	-0.173514	0.038538	0.019998	0.023429	0.015806	0.000156	0.054072	No
ENSG00000103569.9	AQP9	5854	1.03758	540.561	173.323	5.11e-05	chr15:58130495:G:A	-7674	41	45	0.088235	1	1.29e-05	-0.113051	0.02527	0.021398	0.02344	0.015811	0.000196	0.05409	Yes
ENSG00000132359.14	RAP1GAP2	6473	1.03952	758.001	177.406	3.69e-05	chr17:1766736:G:T	-988969	11	12	0.023529	1	1.12e-05	-0.347646	0.077152	0.022998	0.023534	0.015872	0.00014	0.054299	No
ENSG00000185245.7	GP1BA	6705	1.06991	545.289	170.222	5.77e-05	chr17:4937573:G:A	5276	57	63	0.123529	1	1.23e-05	0.279596	0.062361	0.020998	0.023547	0.015879	0.000212	0.054322	No
ENSG00000062598.17	ELMO2	5681	1.03678	536.99	176.012	5.16e-05	chr20:46781259:T:C	348274	126	147	0.288235	1	1.51e-05	0.177701	0.040065	0.021298	0.023561	0.015887	0.000196	0.054348	No
ENSG00000273253.2	RP3-402G11.26	6169	1.05138	617.027	171.635	4.76e-05	chr22:50200073:T:C	-764	27	30	0.058824	-1	1.07e-05	-0.529291	0.117188	0.020898	0.023576	0.015894	0.000178	0.054374	Yes
ENSG00000118363.11	SPCS2	4657	1.04007	376.655	175.757	7.46e-05	chr11:74672261:T:C	-276986	189	253	0.496078	-1	2.27e-05	0.129041	0.029742	0.023298	0.023603	0.015911	0.000283	0.05443	Yes
ENSG00000138688.15	KIAA1109	6188	1.05606	367.927	171.812	8.14e-05	chr4:122402463:C:G	250130	14	14	0.027451	1	2.02e-05	0.200675	0.045957	0.020098	0.02363	0.015927	0.000302	0.054487	No
ENSG00000204257.14	HLA-DMA	15656	1.05497	461.287	166.492	6.48e-05	chr6:32982647:C:G	13553	39	40	0.078431	-1	1.13e-05	-0.225132	0.049992	0.022098	0.023699	0.015971	0.00024	0.054638	Yes
ENSG00000065970.8	FOXJ2	4095	1.05646	338.06	171.576	8.9e-05	chr12:8053571:A:G	20868	138	168	0.329412	-1	2.21e-05	0.155525	0.035796	0.022198	0.023714	0.015979	0.000329	0.054665	Yes
ENSG00000082153.17	BZW1	4467	1.0521	282.404	169.692	0.000105	chr2:200669262:A:G	-141332	175	216	0.423529	-1	2.41e-05	0.128875	0.029807	0.022098	0.023734	0.015991	0.00039	0.054705	Yes
ENSG00000184897.5	H1FX	4782	1.06176	252.672	165.001	0.000122	chr3:129316642:A:G	365	107	122	0.239216	-1	2.21e-05	0.173476	0.039926	0.022798	0.023739	0.015992	0.000447	0.054709	No
ENSG00000169223.14	LMAN2	4561	1.03366	496.134	175.777	5.56e-05	chr5:176779851:G:A	-572001	11	11	0.021569	1	1.63e-05	0.329805	0.074645	0.022298	0.023759	0.016003	0.000211	0.054747	Yes
ENSG00000196218.12	RYR1	5392	1.02188	365.485	171.36	7.2e-05	chr19:38570529:C:A	136830	21	21	0.041177	1	1.71e-05	0.715	0.162259	0.020698	0.023765	0.016006	0.000277	0.054755	No
ENSG00000110934.10	BIN2	4760	1.04247	382.216	173.166	7.49e-05	chr12:51322982:G:A	-1686	119	141	0.276471	1	1.98e-05	0.101712	0.023267	0.021198	0.023819	0.01604	0.00028	0.054872	No
ENSG00000142396.10	ERVK3-1	3616	1.04222	237.151	168.593	0.000121	chr19:58315168:A:G	9849	96	111	0.217647	1	2.68e-05	0.268812	0.062536	0.020798	0.023825	0.016041	0.000452	0.054877	Yes
ENSG00000136159.3	NUDT15	6037	1.05721	349.228	170.771	8.68e-05	chr13:48148735:T:C	111168	123	139	0.272549	1	2.05e-05	0.294245	0.067449	0.022798	0.02383	0.016043	0.000319	0.054883	No
ENSG00000166783.21	KIAA0430	2870	1.04391	272.894	171.635	0.000106	chr16:15613715:T:C	-29451	180	237	0.464706	-1	2.71e-05	-0.067014	0.0156	0.020898	0.023859	0.01606	0.000394	0.054941	No
ENSG00000177374.12	HIC1	6473	1.06938	854.447	174.697	3.72e-05	chr17:1934312:G:A	-119842	114	132	0.258824	1	9.66e-06	-0.257002	0.056603	0.021298	0.023868	0.016064	0.000135	0.054956	No
ENSG00000259182.5	RP11-424I19.2	6204	1.0644	690.833	173.363	4.52e-05	chr15:101573219:A:G	404689	57	62	0.121569	1	1.12e-05	0.419179	0.093014	0.020698	0.023885	0.016074	0.000165	0.054988	Yes
ENSG00000116670.14	MAD2L2	5409	1.05752	501.12	173.166	6.09e-05	chr1:11582592:G:T	-109058	44	45	0.088235	1	1.56e-05	-0.216476	0.048884	0.022598	0.023969	0.016128	0.000223	0.055173	No
ENSG00000204055.4	RP11-247A12.2	4768	1.03577	519.86	178.878	5.44e-05	chr9:129211071:C:A	9756	53	55	0.107843	1	1.88e-05	-0.484273	0.110472	0.022698	0.024171	0.016262	0.000202	0.055632	No
ENSG00000245275.7	SAP30L-AS1	5960	1.08169	368.352	165.138	9.14e-05	chr5:154430072:G:A	-15778	77	86	0.168627	1	1.58e-05	0.396054	0.089498	0.020798	0.024175	0.016263	0.000323	0.055635	Yes
ENSG00000007255.10	TRAPPC6A	6114	1.02697	585	173.892	4.68e-05	chr19:45167076:A:G	-11161	66	71	0.139216	1	1.2e-05	-0.181731	0.040476	0.021098	0.02423	0.016298	0.000175	0.055754	Yes
ENSG00000183963.18	SMTN	5234	1.04737	261.573	163.725	0.000114	chr22:30973803:C:G	-106647	113	130	0.254902	1	1.89e-05	-0.322918	0.073696	0.021998	0.024332	0.016364	0.000415	0.055981	No
ENSG00000140521.12	POLG	5542	1.03092	612.404	176.876	4.57e-05	chr15:89439304:C:CA	104443	117	132	0.258824	1	1.38e-05	-0.14205	0.031875	0.022498	0.024367	0.016385	0.00017	0.056052	No
ENSG00000279989.1	RP11-158H5.2	4751	1.05395	318.194	170.104	9.63e-05	chr18:35880127:A:G	623087	16	16	0.031373	1	2.23e-05	-0.825162	0.190032	0.023998	0.024415	0.016416	0.000347	0.056158	No
ENSG00000117676.13	RPS6KA1	3823	1.04283	260.76	170.163	0.000113	chr1:26572634:C:T	42873	128	156	0.305882	1	2.7e-05	0.062842	0.014625	0.022298	0.024435	0.016427	0.000411	0.056196	No
ENSG00000119729.11	RHOQ	7022	1.04251	900.969	178.054	3.26e-05	chr2:46541996:T:C	-732	182	238	0.466667	-1	1.01e-05	-0.131821	0.0291	0.020998	0.024442	0.016429	0.000119	0.056204	No
ENSG00000197933.12	ZNF823	5108	1.03919	374.855	171.831	7.74e-05	chr19:11282509:G:A	-456500	131	160	0.313726	1	1.91e-05	-0.243225	0.055529	0.022698	0.024478	0.016451	0.000283	0.056279	No
ENSG00000182473.21	EXOC7	6182	1.06119	552.831	172.46	5.72e-05	chr17:75613962:G:GCC	-507614	87	92	0.180392	1	1.39e-05	0.234641	0.052667	0.021298	0.024499	0.016463	0.000204	0.05632	No
ENSG00000125447.16	GGA3	5528	1.05396	499.496	172.97	6.16e-05	chr17:75193552:G:A	-68121	65	71	0.139216	1	1.56e-05	0.149411	0.033743	0.022598	0.024512	0.01647	0.000221	0.056344	Yes
ENSG00000167380.16	ZNF226	5492	1.04662	472.353	172.754	6.34e-05	chr19:44370209:C:T	205136	78	83	0.162745	1	1.59e-05	-0.260037	0.058793	0.021998	0.024533	0.016482	0.000229	0.056384	No
ENSG00000119487.16	MAPKAP1	4979	1.03535	364.358	171.831	7.87e-05	chr9:125654595:C:T	-52639	168	217	0.42549	-1	1.94e-05	-0.231322	0.052865	0.023298	0.02454	0.016484	0.000288	0.056393	No
ENSG00000245552.6	RP11-712B9.2	5629	1.03988	472.597	172.204	6.17e-05	chr11:95249542:A:G	99003	148	175	0.343137	-1	1.5e-05	-0.330185	0.074407	0.020998	0.024544	0.016485	0.000225	0.056394	No
ENSG00000198646.13	NCOA6	3565	1.07063	126.217	161.408	0.00026	chr20:34893114:G:C	67465	165	219	0.429412	-1	4.56e-05	0.062995	0.015113	0.022198	0.024557	0.016492	0.000915	0.056418	No
ENSG00000159210.9	SNF8	4817	1.04875	360.23	170.163	8.4e-05	chr17:48905018:G:A	-40099	127	151	0.296078	1	1.91e-05	-0.125753	0.028711	0.023198	0.024588	0.01651	0.000303	0.056481	No
ENSG00000205730.6	ITPRIPL2	3136	1.04677	257.276	172.244	0.000117	chr16:19140897:G:A	26965	125	148	0.290196	1	3.14e-05	0.172244	0.040437	0.022898	0.024621	0.01653	0.000421	0.056549	No
ENSG00000184060.10	ADAP2	4517	1.05703	286.932	169.653	0.000109	chr17:31056622:G:C	134942	20	22	0.043137	1	2.52e-05	0.299803	0.06951	0.020798	0.024648	0.016546	0.000388	0.056605	No
ENSG00000233276.3	GPX1	2367	1.0629	80.9425	162.665	0.000395	chr3:49684923:G:A	326323	126	143	0.280392	1	8.15e-05	-0.119196	0.029634	0.019898	0.024663	0.016554	0.001398	0.056632	No
ENSG00000162139.9	NEU3	4589	1.02864	325.078	170.987	8.64e-05	chr11:74722148:G:A	-265986	180	237	0.464706	-1	2.07e-05	0.195029	0.044721	0.023598	0.024681	0.016564	0.000317	0.056666	Yes
ENSG00000107968.9	MAP3K8	5888	1.06872	440.267	171.557	7.47e-05	chr10:30511675:T:C	77738	94	109	0.213725	1	1.8e-05	0.163586	0.037231	0.022998	0.024797	0.01664	0.000261	0.056925	Yes
ENSG00000124214.19	STAU1	5949	1.05914	423.189	171.655	7.51e-05	chr20:49084802:A:G	-103565	150	183	0.358824	1	1.82e-05	-0.096134	0.021893	0.021898	0.024836	0.016664	0.000265	0.057006	Yes
ENSG00000170631.14	ZNF16	2094	1.04914	164.729	170.771	0.000186	chr8:145013851:T:TATTA	62963	132	166	0.32549	1	5e-05	0.258937	0.062462	0.022098	0.024853	0.016673	0.000662	0.057039	Yes
ENSG00000234902.6	AC007879.2	5164	1.07433	381.428	167.67	8.82e-05	chr2:207384846:C:T	148780	80	87	0.170588	1	1.75e-05	0.452306	0.102795	0.021898	0.024866	0.01668	0.000306	0.057061	Yes
ENSG00000216937.13	CCDC7	6129	1.05988	297.182	167.16	0.000107	chr10:32586795:A:G	140655	127	145	0.284314	1	2.15e-05	0.292046	0.067118	0.021098	0.02487	0.01668	0.000378	0.057063	Yes
ENSG00000251442.5	LINC01094	5111	1.04201	274.566	169.77	0.000109	chr4:78609126:G:T	-36777	69	77	0.15098	1	2.53e-05	-0.313938	0.0728	0.022598	0.024917	0.01671	0.00039	0.057163	Yes
ENSG00000131067.16	GGT7	3599	1.05038	126.716	163.528	0.000243	chr20:34864797:C:T	-8063	98	110	0.215686	1	4.72e-05	-0.146516	0.035223	0.021898	0.024921	0.01671	0.000864	0.057164	Yes
ENSG00000203710.10	CR1	4828	1.05039	416.527	171.537	7.42e-05	chr1:207634211:T:C	138064	17	17	0.033333	1	1.79e-05	-0.250596	0.057006	0.021798	0.024972	0.016742	0.000263	0.057274	Yes
ENSG00000169567.11	HINT1	3725	1.05168	89.9472	162.174	0.000345	chr5:131434766:C:T	263031	17	17	0.033333	1	6.74e-05	-0.184484	0.045321	0.022698	0.024985	0.016749	0.001221	0.057297	Yes
ENSG00000113749.7	HRH2	5140	1.04742	668.922	177.72	4.57e-05	chr5:175731349:C:G	73319	14	16	0.031373	1	1.45e-05	0.264246	0.059447	0.021798	0.025	0.016756	0.000162	0.057323	No
ENSG00000278857.1	IGKV1D-12	4	0.999996	1.81991	224.81	0.013818	chr2:89974375:C:A	-185465	20	20	0.039216	1	0.019932	0.302155	0.128776	0.034197	0.025006	0.016758	0.050873	0.057329	Yes
ENSG00000226167.1	AP4B1-AS1	4531	1.03795	359.667	172.793	8.2e-05	chr1:113812032:T:C	-44603	86	96	0.188235	1	2.15e-05	0.331133	0.076098	0.024298	0.025009	0.016758	0.000294	0.057329	Yes
ENSG00000189057.10	FAM111B	4979	1.0408	226.087	172.322	0.000132	chr11:59161914:C:T	54729	176	231	0.452941	1	3.64e-05	-0.196764	0.046585	0.022698	0.025048	0.016782	0.000472	0.057411	No
ENSG00000187595.15	ZNF385C	3894	1.05261	228.629	169.064	0.000137	chr17:42242072:C:T	143593	53	58	0.113725	1	3.19e-05	-0.558727	0.131273	0.021898	0.025061	0.016789	0.000482	0.057433	No
ENSG00000141655.16	TNFRSF11A	5916	1.04102	562.7	174.697	5.32e-05	chr18:62099400:A:G	-225887	115	126	0.247059	1	1.46e-05	-0.412444	0.092802	0.023498	0.025101	0.016813	0.00019	0.057518	No
ENSG00000279415.1	RP11-1102P22.1	4097	1.03457	367.917	173.205	7.95e-05	chr16:17228769:A:G	769	12	12	0.023529	1	2.12e-05	1.29976	0.298475	0.021798	0.02512	0.016824	0.000285	0.057555	Yes
ENSG00000230847.4	RP11-195E2.1	2069	1.03763	132.762	169.123	0.000223	chr5:71523409:G:A	430216	114	132	0.258824	1	5.69e-05	-0.461021	0.112088	0.024498	0.025138	0.016833	0.000796	0.057586	Yes
ENSG00000183291.15	SELENOF	5897	1.04063	473.005	175.914	6.34e-05	chr1:86224331:G:A	-690093	31	34	0.066667	-1	1.9e-05	0.224552	0.051255	0.023098	0.025159	0.016846	0.000225	0.057629	No
ENSG00000170835.14	CEL	6480	1.05494	771.073	177.229	4.11e-05	chr9:133077042:C:G	15064	156	196	0.384314	1	1.25e-05	0.312301	0.069714	0.022898	0.02519	0.016864	0.000144	0.057692	No
ENSG00000255320.1	RP11-755F10.1	3115	1.03262	221.596	170.968	0.000132	chr11:66252420:T:C	6181	25	25	0.04902	1	3.37e-05	-0.782664	0.184485	0.022198	0.025239	0.016894	0.000471	0.057796	No
ENSG00000164707.15	SLC13A4	5827	1.03793	495.168	177.013	6.01e-05	chr7:135732036:C:T	2778	93	106	0.207843	1	1.9e-05	0.473603	0.108105	0.023598	0.025255	0.016903	0.000214	0.057825	Yes
ENSG00000211685.3	IGLC7	4080	1.04367	348.715	174.422	8.74e-05	chr22:22918106:G:GA	-4488	32	37	0.072549	1	2.53e-05	0.52267	0.121197	0.023098	0.025273	0.016913	0.000308	0.057859	Yes
ENSG00000145819.15	ARHGAP26	5392	1.03328	543.137	175.581	5.4e-05	chr5:143030618:T:C	260234	48	56	0.109804	1	1.55e-05	0.094481	0.021333	0.022298	0.025326	0.016947	0.000192	0.057974	Yes
ENSG00000136888.6	ATP6V1G1	6600	1.05085	605.351	173.932	5.19e-05	chr9:114557860:T:C	-29886	146	178	0.34902	-1	1.35e-05	0.145297	0.032567	0.025098	0.025363	0.016969	0.000181	0.058049	No
ENSG00000117335.19	CD46	4985	1.05426	492.014	175.227	6.47e-05	chr1:206827695:C:A	-924362	125	151	0.296078	-1	1.87e-05	0.087549	0.019968	0.022798	0.025374	0.016974	0.000225	0.058068	No
ENSG00000125746.16	EML2	6273	1.03843	680.991	174.619	4.4e-05	chr19:45700658:A:C	55029	73	83	0.162745	1	1.17e-05	-0.224158	0.049853	0.024098	0.025391	0.016983	0.000156	0.058098	No
ENSG00000168826.15	ZBTB49	6369	1.05549	696.197	174.128	4.6e-05	chr4:4270159:C:T	-20092	155	195	0.382353	-1	1.19e-05	-0.266549	0.059346	0.024998	0.025401	0.016987	0.000159	0.058114	Yes
ENSG00000178982.9	EIF3K	5612	1.05079	365.024	167.984	8.64e-05	chr19:38638327:A:G	19245	49	50	0.098039	1	1.74e-05	0.116233	0.026407	0.023098	0.025476	0.017036	0.0003	0.058279	Yes
ENSG00000112195.8	TREML2	6138	1.04359	660.667	175.777	4.65e-05	chr6:41274462:A:G	73268	149	181	0.354902	1	1.33e-05	0.12528	0.02805	0.024798	0.025498	0.017048	0.000163	0.058321	Yes
ENSG00000269001.2	CTD-2245F17.3	7542	1.07521	987.38	177.386	3.5e-05	chr19:53194684:T:G	-2427	183	248	0.486275	1	1.05e-05	-0.219911	0.048653	0.022098	0.025502	0.017048	0.000118	0.058322	Yes
ENSG00000140950.15	TLDC1	10331	1.01154	1701.92	181.469	1.59e-05	chr16:84231916:A:G	-322117	69	72	0.141176	1	5.56e-06	-0.532031	0.113984	0.025198	0.025517	0.017057	5.77e-05	0.058351	Yes
ENSG00000212978.6	AC016747.3	4484	1.03675	277.149	167.454	0.000108	chr2:61252282:C:T	107313	178	236	0.462745	1	2.21e-05	0.323209	0.074394	0.021698	0.02559	0.017103	0.000381	0.058509	Yes
ENSG00000234327.7	AC012146.7	6679	1.03163	597.504	172.361	4.93e-05	chr17:5220182:G:A	108714	64	73	0.143137	1	1.16e-05	-0.315932	0.070257	0.024298	0.025604	0.01711	0.000174	0.058535	Yes
ENSG00000116922.14	C1orf109	4784	1.03347	467.245	175.286	6.35e-05	chr1:37709315:T:C	17066	113	126	0.247059	-1	1.84e-05	0.209831	0.047811	0.025797	0.025613	0.017114	0.000224	0.058546	Yes
ENSG00000113356.11	POLR3G	4043	1.05897	301.943	169.594	0.000109	chr5:90956260:T:C	484512	124	147	0.288235	-1	2.5e-05	0.293542	0.068028	0.023998	0.025689	0.017163	0.000371	0.058714	Yes
ENSG00000100580.7	TMED8	6763	1.04243	604.658	172.891	5.1e-05	chr14:76879385:C:A	-497724	57	60	0.117647	1	1.25e-05	-0.194109	0.043323	0.025298	0.025696	0.017165	0.000177	0.058721	Yes
ENSG00000156374.14	PCGF6	4308	1.05587	238.196	166.335	0.000136	chr10:103728660:C:G	377526	19	19	0.037255	1	2.74e-05	-0.611138	0.142347	0.020998	0.025758	0.017204	0.000466	0.058855	No
ENSG00000105058.11	FAM32A	6514	1.07224	545.989	174.501	6.33e-05	chr19:15553422:C:A	-631958	75	85	0.166667	1	1.75e-05	0.119419	0.027139	0.023998	0.025763	0.017206	0.000213	0.05886	No
ENSG00000166557.12	TMED3	6936	1.05437	543.61	172.695	5.95e-05	chr15:79331117:G:T	20055	12	12	0.023529	1	1.48e-05	-0.530057	0.119351	0.023998	0.025768	0.017207	0.000204	0.058863	Yes
ENSG00000117155.16	SSX2IP	5727	1.05936	449.454	172.244	7.34e-05	chr1:85445094:G:A	754291	146	170	0.333333	1	1.83e-05	-0.197413	0.044973	0.023098	0.025789	0.017218	0.00025	0.058903	No
ENSG00000148218.15	ALAD	6013	1.04023	622.91	176.523	4.93e-05	chr9:113390710:C:G	-10623	61	68	0.133333	1	1.48e-05	0.35754	0.080515	0.023898	0.025837	0.017248	0.000171	0.059005	Yes
ENSG00000266947.1	RP11-799D4.4	5431	1.01521	511.226	177.406	5.45e-05	chr17:35250625:A:G	7662	57	63	0.123529	1	1.74e-05	0.248724	0.056499	0.024398	0.025854	0.017257	0.000194	0.059037	No
ENSG00000228549.3	RP11-108M9.3	4816	1.01343	436.021	176.935	6.35e-05	chr1:16524945:C:T	-346000	142	171	0.335294	1	2.01e-05	-0.3357	0.076865	0.025098	0.025864	0.017262	0.000227	0.059052	No
ENSG00000115758.12	ODC1	7341	1.05983	769.853	175.09	4.3e-05	chr2:10424799:A:G	-23705	89	101	0.198039	1	1.17e-05	-0.229022	0.050935	0.022398	0.025868	0.017262	0.000146	0.059054	No
ENSG00000138756.17	BMP2K	5404	1.04668	299.939	171.988	0.000105	chr4:78901230:AT:A	124888	37	40	0.078431	1	2.74e-05	-0.29699	0.069186	0.024098	0.025875	0.017264	0.000361	0.059061	No
ENSG00000154122.12	ANKH	4893	1.06761	394.494	170.87	8.65e-05	chr5:14875535:CG:C	3757	173	221	0.433333	-1	2.06e-05	0.195985	0.044928	0.023698	0.025895	0.017275	0.000291	0.059099	Yes
ENSG00000197191.4	CYSRT1	3823	1.04141	424.399	175.954	7.29e-05	chr9:137216790:C:T	-7845	59	62	0.121569	1	2.23e-05	0.579386	0.133422	0.023098	0.025904	0.017278	0.000252	0.059106	Yes
ENSG00000108590.10	MED31	6864	1.036	934.276	179.447	3.24e-05	chr17:7036203:C:T	384569	139	170	0.333333	-1	1.09e-05	-0.264637	0.058643	0.024798	0.025905	0.017278	0.000113	0.059106	No
ENSG00000188549.12	C15orf52	4864	1.03194	330.3	170.654	9.03e-05	chr15:40417909:A:T	76942	162	204	0.4	1	2.14e-05	0.307328	0.070603	0.023398	0.025912	0.01728	0.000315	0.059115	No
ENSG00000181908.5	AP003774.4	3299	1.0624	289.542	170.261	0.000116	chr11:64407287:G:T	-41787	171	218	0.427451	1	2.79e-05	-0.259158	0.060434	0.023198	0.025917	0.017281	0.000391	0.05912	Yes
ENSG00000152128.13	TMEM163	5022	1.04537	300.272	167.925	0.000105	chr2:134677279:C:T	-41721	156	187	0.366667	-1	2.19e-05	0.441393	0.101533	0.025298	0.025987	0.017326	0.00036	0.059272	Yes
ENSG00000109320.11	NFKB1	5139	1.05367	301.051	171.557	0.000108	chr4:102664473:C:G	163144	22	22	0.043137	1	2.77e-05	0.357168	0.083246	0.025697	0.026009	0.017338	0.000367	0.059314	Yes
ENSG00000180957.17	PITPNB	5900	1.05136	707.304	175.62	4.59e-05	chr22:27438539:A:G	-481595	118	134	0.262745	1	1.29e-05	-0.201045	0.044955	0.024498	0.026154	0.017433	0.000155	0.059637	Yes
ENSG00000123119.11	NECAB1	4268	1.04418	209.758	168.671	0.000151	chr8:90149901:G:A	-641732	10	11	0.021569	1	3.5e-05	0.911231	0.215258	0.023498	0.026212	0.017469	0.000513	0.059762	No
ENSG00000163704.11	PRRT3	5796	1.06795	650.658	172.204	5.32e-05	chr3:9933702:C:G	-18692	121	136	0.266667	1	1.26e-05	0.368932	0.082386	0.023798	0.026271	0.017506	0.000176	0.059889	Yes
ENSG00000163635.17	ATXN7	5969	1.05045	541.289	172.067	6e-05	chr3:64492005:C:T	627448	20	22	0.043137	1	1.44e-05	-0.18756	0.042176	0.025697	0.026298	0.017522	0.000202	0.059942	No
ENSG00000063180.8	CA11	6181	1.06003	593.244	173.853	5.69e-05	chr19:48658809:C:A	12497	50	55	0.107843	1	1.5e-05	0.276342	0.062271	0.025398	0.026356	0.017558	0.000189	0.060067	Yes
ENSG00000279649.1	RP11-96D1.8	3475	1.06009	174.442	167.984	0.000194	chr16:68395174:A:C	102384	172	220	0.431373	1	4.54e-05	0.135753	0.032561	0.024098	0.026378	0.01757	0.000644	0.060108	Yes
ENSG00000260942.1	CAPN10-AS1	7635	1.05095	739.514	174.03	4.42e-05	chr2:240586222:A:C	-477	43	47	0.092157	1	1.13e-05	-0.335861	0.074578	0.023098	0.02641	0.01759	0.000148	0.060174	No
ENSG00000088387.18	DOCK9	6646	1.04962	546.999	170.771	5.96e-05	chr13:99414873:T:C	328248	64	67	0.131373	1	1.32e-05	0.136024	0.030453	0.024498	0.026485	0.017637	0.0002	0.060337	Yes
ENSG00000106780.8	MEGF9	4294	1.04235	337.357	172.734	9.42e-05	chr9:120805979:T:G	91509	60	66	0.129412	1	2.52e-05	-0.085239	0.019761	0.024198	0.026531	0.017666	0.000318	0.060435	Yes
ENSG00000162747.9	FCGR3B	5531	1.04678	505.715	176.699	6.4e-05	chr1:162387863:A:G	755900	168	210	0.411765	1	2.01e-05	0.174113	0.039861	0.024398	0.02659	0.017696	0.000214	0.060536	Yes
ENSG00000161958.10	FGF11	5983	1.04937	685.88	175.345	4.77e-05	chr17:7437545:G:A	-728	52	58	0.113725	1	1.33e-05	-0.4845	0.108502	0.025498	0.026588	0.017696	0.000159	0.060536	Yes
ENSG00000260257.2	RP5-1085F17.3	3973	1.0442	291.922	168.632	0.00011	chr20:33064603:C:T	207982	12	12	0.023529	1	2.4e-05	0.66495	0.153758	0.024498	0.026589	0.017696	0.000369	0.060536	Yes
ENSG00000087460.24	GNAS	5878	1.03788	833.226	179.055	3.76e-05	chr20:58903752:C:T	62907	193	252	0.494118	1	1.25e-05	-0.116558	0.026021	0.024498	0.026586	0.017696	0.000127	0.060536	Yes
ENSG00000226696.5	LENG8-AS1	7262	1.03809	1024.23	176.974	3.06e-05	chr19:54454728:T:C	5842	152	188	0.368627	-1	8.85e-06	0.315464	0.069169	0.023498	0.026611	0.017708	0.000103	0.060577	Yes
ENSG00000138867.16	GUCD1	4756	1.03755	548.649	178.584	5.71e-05	chr22:24187070:C:T	-368246	12	13	0.02549	1	1.95e-05	0.417021	0.095324	0.024798	0.026621	0.017712	0.000193	0.060591	Yes
ENSG00000174871.10	CNIH2	3090	1.02877	202.666	167.847	0.000149	chr11:66906153:G:A	627963	12	13	0.02549	1	3.31e-05	-0.906688	0.213503	0.024598	0.026636	0.01772	0.000509	0.060619	No
ENSG00000240954.1	RPL4P1	7270	1.04151	793.455	179.232	4.02e-05	chr14:21674420:A:C	-75849	54	59	0.115686	1	1.37e-05	-0.41547	0.093167	0.024798	0.026705	0.017763	0.000135	0.060768	No
ENSG00000130948.9	HSD17B3	4797	1.04975	377.568	173.598	8.72e-05	chr9:96319230:G:A	17078	171	218	0.427451	-1	2.41e-05	0.337232	0.077995	0.024598	0.026742	0.017786	0.00029	0.060844	Yes
ENSG00000130714.15	POMT1	5271	1.0562	631.014	176.68	5.35e-05	chr9:131539531:A:C	36629	34	38	0.07451	1	1.64e-05	0.249753	0.056547	0.023198	0.026763	0.017796	0.000176	0.060881	Yes
ENSG00000149480.6	MTA2	5004	1.03731	407.177	174.854	7.72e-05	chr11:62662863:G:A	61023	181	244	0.478431	1	2.25e-05	-0.108991	0.025108	0.026297	0.026771	0.017796	0.000259	0.060881	No
ENSG00000258733.5	CTD-2341M24.1	6839	1.02789	471.227	173.009	6.44e-05	chr14:85118374:T:A	-816336	87	100	0.196078	1	1.65e-05	-0.357984	0.081078	0.025298	0.026772	0.017796	0.000218	0.060881	Yes
ENSG00000178201.4	VN1R1	6268	1.02991	644.458	177.72	4.74e-05	chr19:57469325:A:G	12183	118	133	0.260784	1	1.51e-05	-0.414913	0.093547	0.025398	0.026768	0.017796	0.000161	0.060881	Yes
ENSG00000077254.14	USP33	5137	1.05556	283.142	167.493	0.000119	chr1:77010713:G:A	-749139	16	16	0.031373	1	2.48e-05	-0.310723	0.071981	0.024098	0.026812	0.017821	0.000392	0.060965	No
ENSG00000117758.13	STX12	3456	1.06731	224.16	168.416	0.000157	chr1:28275296:TACACACAC:T	502113	63	66	0.129412	1	3.63e-05	0.204476	0.048403	0.025997	0.026824	0.017826	0.000511	0.060983	No
ENSG00000260267.1	RP11-452L6.5	1793	1.04167	111.148	171.341	0.000288	chr16:31381063:A:G	-77760	12	12	0.023529	1	8.58e-05	0.782851	0.195259	0.025897	0.026846	0.017838	0.000962	0.061025	No
ENSG00000084652.15	TXLNA	3661	1.04182	257.712	171.419	0.000125	chr1:32083994:G:C	-95692	45	48	0.094118	1	3.24e-05	-0.236915	0.055716	0.025298	0.026855	0.017842	0.000415	0.061039	No
ENSG00000144645.13	OSBPL10	6283	1.06296	594.077	174.108	5.87e-05	chr3:31968032:A:G	-109548	99	125	0.245098	1	1.58e-05	-0.152334	0.03442	0.025697	0.026976	0.01792	0.000191	0.061305	Yes
ENSG00000151458.11	ANKRD50	6634	1.05312	383.447	170.477	8.79e-05	chr4:124831147:C:T	118415	24	26	0.05098	1	2.05e-05	-0.296653	0.067994	0.023898	0.02703	0.017954	0.000288	0.061422	Yes
ENSG00000070214.15	SLC44A1	6133	1.04732	428.395	171.144	7.73e-05	chr9:105276026:A:G	31404	51	55	0.107843	1	1.83e-05	0.228887	0.052139	0.026597	0.02713	0.018018	0.000254	0.061639	No
ENSG00000227057.9	WDR46	15623	1.08003	466.145	162.567	8e-05	chr6:32742213:C:T	-547088	123	138	0.270588	1	1.15e-05	-0.135628	0.030139	0.027097	0.027138	0.018021	0.000254	0.06165	No
ENSG00000196405.12	EVL	5408	1.05195	693.943	176.483	4.86e-05	chr14:100143028:G:A	171579	23	23	0.045098	1	1.45e-05	0.187632	0.042209	0.025198	0.027149	0.018026	0.000158	0.061668	Yes
ENSG00000012048.20	BRCA1	3411	1.04019	210.455	167.395	0.000153	chr17:43036325:A:G	-89158	149	178	0.34902	1	3.34e-05	0.174945	0.041211	0.027097	0.027179	0.018044	0.000506	0.061727	No
ENSG00000226571.1	RP11-445F6.2	5532	1.0543	449.762	172.067	7.58e-05	chr6:139440212:A:G	168850	110	129	0.252941	1	1.89e-05	0.409502	0.093432	0.026097	0.027233	0.018077	0.000246	0.061842	Yes
ENSG00000110092.3	CCND1	6265	1.01417	674.049	178.348	4.34e-05	chr11:69564393:C:A	-76694	28	28	0.054902	1	1.42e-05	-0.719526	0.161667	0.027097	0.027257	0.018091	0.000147	0.061889	No
ENSG00000096006.11	CRISP3	5563	1.03498	216.154	171.086	0.000147	chr6:49702767:G:C	-41670	96	109	0.213725	1	3.86e-05	-0.289936	0.068881	0.026197	0.027289	0.01811	0.000486	0.061955	Yes
ENSG00000259768.5	RP5-991G20.1	5234	1.04946	422.118	167.788	7.95e-05	chr16:73014210:G:C	349040	183	233	0.456863	-1	1.56e-05	-0.340354	0.076868	0.025897	0.027297	0.018113	0.000259	0.061964	No
ENSG00000137876.9	RSL24D1	7743	1.05426	439.256	169.28	7.78e-05	chr15:55213563:C:G	16496	87	97	0.190196	1	1.66e-05	0.123898	0.028074	0.026097	0.027309	0.018118	0.000252	0.061983	Yes
ENSG00000279141.3	LINC01451	4866	1.03209	620.566	177.504	5.07e-05	chr9:136622614:C:T	5433	186	255	0.5	1	1.61e-05	-0.284955	0.064462	0.024198	0.027315	0.01812	0.000168	0.061989	No
ENSG00000183336.8	BOLA2	1889	1.05139	126.71	166.806	0.000267	chr16:29425849:T:G	-29115	44	46	0.090196	1	6.27e-05	-0.376609	0.092106	0.025298	0.027336	0.018132	0.000866	0.062028	Yes
ENSG00000183527.11	PSMG1	7411	1.07402	691.024	172.95	5.33e-05	chr21:39347101:A:G	163250	75	82	0.160784	1	1.32e-05	0.266827	0.059722	0.025997	0.027365	0.018148	0.000169	0.062085	No
ENSG00000188242.4	PP7080	4567	1.06027	387.91	169.653	9.04e-05	chr5:446615:G:T	-26483	65	73	0.143137	-1	2.02e-05	0.344497	0.0789	0.025897	0.027398	0.018168	0.00029	0.062153	Yes
ENSG00000180694.13	TMEM64	4268	1.04439	219.595	170.359	0.000151	chr8:90578817:G:A	-212732	19	19	0.037255	1	3.82e-05	0.392733	0.093249	0.024698	0.02741	0.018174	0.000491	0.062173	Yes
ENSG00000235823.1	OLMALINC	4907	1.03532	428.776	173.637	7.48e-05	chr10:100368255:T:C	-5360	73	81	0.158824	1	2.03e-05	-0.327662	0.075055	0.025597	0.027531	0.018252	0.000245	0.062438	No
ENSG00000150681.9	RGS18	4891	1.03927	277.48	171.674	0.000118	chr1:192141301:A:C	-17156	191	250	0.490196	1	3.07e-05	-0.119439	0.028003	0.023298	0.027572	0.018277	0.000383	0.062524	Yes
ENSG00000235831.6	BHLHE40-AS1	7902	1.0349	908.383	176.425	3.53e-05	chr3:4927702:T:C	-52259	173	224	0.439216	1	1.01e-05	-0.361566	0.079804	0.025098	0.02758	0.01828	0.000116	0.062534	No
ENSG00000169019.10	COMMD8	5077	1.06386	289.034	168.946	0.000124	chr4:47073405:G:A	-390314	13	14	0.027451	1	2.82e-05	-0.414303	0.096656	0.023298	0.027612	0.018299	0.000393	0.062599	Yes
ENSG00000212802.4	RPL15P3	5747	1.03136	572.552	178.662	5.54e-05	chr6:11770581:T:C	-743529	176	221	0.433333	-1	1.9e-05	-0.063181	0.01442	0.026997	0.027642	0.018316	0.000182	0.062659	Yes
ENSG00000130037.4	KCNA5	6032	1.04452	764.878	177.916	4.37e-05	chr12:4801862:G:A	-242127	26	27	0.052941	1	1.39e-05	0.615143	0.138091	0.025997	0.027694	0.018348	0.000141	0.062768	No
ENSG00000174177.12	CTU2	7467	1.05005	715.038	173.029	4.77e-05	chr16:88710449:CAGG:C	3986	47	50	0.098039	1	1.17e-05	0.343264	0.076341	0.024298	0.027709	0.018356	0.000153	0.062795	Yes
ENSG00000115274.14	INO80B	4666	1.03341	439.674	177.916	7.3e-05	chr2:74477997:A:T	22974	84	96	0.188235	1	2.48e-05	-0.249353	0.057763	0.027797	0.027764	0.018388	0.000238	0.062905	Yes
ENSG00000111271.14	ACAD10	2511	1.02291	131.024	168.867	0.000235	chr12:111291273:G:C	-394791	11	11	0.021569	1	5.99e-05	0.752683	0.183566	0.027097	0.027765	0.018388	0.000774	0.062905	No
ENSG00000233198.3	RNF224	3815	1.0496	419.551	175.855	8.14e-05	chr9:137549564:C:T	322293	114	129	0.252941	1	2.52e-05	-0.258371	0.059896	0.026297	0.027773	0.018391	0.00026	0.062915	Yes
ENSG00000281207.1	SLFNL1-AS1	5567	1.06347	468.483	174.913	7.67e-05	chr1:41302557:G:A	287967	82	91	0.178431	1	2.24e-05	0.415612	0.095719	0.024698	0.027785	0.018396	0.000242	0.062933	No
ENSG00000155974.11	GRIP1	5671	1.02974	533.376	176.13	5.94e-05	chr12:66867267:A:G	63081	140	175	0.343137	-1	1.79e-05	0.300404	0.068341	0.026697	0.027797	0.018402	0.000194	0.062953	No
ENSG00000124181.14	PLCG1	5229	1.02799	487.259	176.896	6.47e-05	chr20:40497189:C:T	-639771	53	55	0.107843	-1	2.05e-05	-0.145682	0.033393	0.026897	0.027844	0.018431	0.000211	0.063052	No
ENSG00000131408.13	NR1H2	5167	1.02584	823.462	182.765	3.8e-05	chr19:50079496:T:A	-250157	10	10	0.019608	1	1.56e-05	-0.288694	0.065193	0.026797	0.02787	0.018446	0.000124	0.063103	No
ENSG00000276966.2	HIST1H4E	6084	1.05577	216.995	162.351	0.000162	chr6:26663987:A:C	459435	25	25	0.04902	1	2.68e-05	0.681232	0.158496	0.025198	0.027891	0.018457	0.000512	0.063142	No
ENSG00000049656.13	CLPTM1L	7472	1.07028	746.506	170.006	4.96e-05	chr5:1705398:A:C	360299	167	201	0.394118	1	1.02e-05	-0.183182	0.040455	0.026797	0.02791	0.018467	0.000155	0.063176	No
ENSG00000149131.15	SERPING1	5531	1.06924	179.112	162.527	0.000206	chr11:57702716:A:G	105329	165	205	0.401961	-1	3.64e-05	0.145923	0.03455	0.024198	0.027917	0.018468	0.000643	0.063179	Yes
ENSG00000104129.9	DNAJC17	4400	1.06224	284.305	167.336	0.000126	chr15:39977715:T:C	-802852	20	20	0.039216	1	2.64e-05	-0.477152	0.110919	0.025997	0.027918	0.018468	0.000398	0.063179	No
ENSG00000084754.10	HADHA	3927	1.05676	319.085	171.125	0.000111	chr2:26196601:C:G	-48125	90	98	0.192157	-1	2.78e-05	-0.138939	0.03239	0.025797	0.02797	0.0185	0.000349	0.063288	No
ENSG00000164037.16	SLC9B1	5234	1.0324	291.452	173.971	0.000111	chr4:102199963:A:G	-819776	128	153	0.3	1	3.23e-05	-0.355703	0.08364	0.027397	0.027981	0.018505	0.000358	0.063305	No
ENSG00000182504.10	CEP97	5118	1.04812	291.993	172.381	0.000117	chr3:101055212:C:T	-668713	157	202	0.396078	1	3.18e-05	0.120525	0.028315	0.023998	0.028031	0.018534	0.000373	0.063403	Yes
ENSG00000166278.14	C2	20467	1.07797	305.551	154.44	0.000125	chr6:31515704:G:C	-382081	33	33	0.064706	1	1.2e-05	0.43103	0.095991	0.024998	0.02803	0.018534	0.000385	0.063403	Yes
ENSG00000144589.21	STK11IP	5189	1.03088	423.985	175.914	7.58e-05	chr2:220127422:C:T	529562	162	212	0.415686	-1	2.33e-05	-0.137957	0.031843	0.029497	0.02805	0.018543	0.000245	0.063436	Yes
ENSG00000159784.17	FAM131B	3379	1.02908	215.748	172.715	0.000148	chr7:143407723:G:A	44971	42	47	0.092157	1	4.24e-05	0.507131	0.121139	0.026397	0.028078	0.01856	0.000479	0.063493	Yes
ENSG00000134440.11	NARS	6414	1.04023	600.702	176.091	5.55e-05	chr18:57686213:G:A	64000	11	11	0.021569	1	1.65e-05	0.467234	0.105836	0.026297	0.028086	0.018563	0.000177	0.063503	No
ENSG00000073711.10	PPP2R3A	3744	1.04749	234.812	169.869	0.000146	chr3:135980446:CA:C	14773	116	138	0.270588	1	3.6e-05	0.385475	0.091205	0.025897	0.028152	0.018604	0.000463	0.063643	No
ENSG00000197632.8	SERPINB2	6678	1.01786	528.347	178.957	5.81e-05	chr18:63907599:G:A	35907	182	245	0.480392	-1	2.03e-05	-0.258552	0.059231	0.026997	0.028194	0.018626	0.000189	0.063718	No
ENSG00000105737.9	GRIK5	3140	1.01514	253.03	176.032	0.00012	chr19:41145781:C:T	-923717	11	11	0.021569	1	3.95e-05	-1.23172	0.293003	0.026397	0.028196	0.018626	0.000392	0.063718	No
ENSG00000189430.12	NCR1	7084	1.03888	1102.2	178.505	3.02e-05	chr19:54804637:C:T	-101513	13	13	0.02549	1	9.52e-06	0.626156	0.137805	0.025398	0.028193	0.018626	9.63e-05	0.063718	Yes
ENSG00000156265.15	MAP3K7CL	6094	1.04867	313.879	171.144	0.00011	chr21:29147764:G:A	70293	142	162	0.317647	-1	2.77e-05	-0.265325	0.061836	0.024998	0.028206	0.01863	0.000347	0.063732	Yes
ENSG00000259207.7	ITGB3	4056	1.04539	200.591	166.983	0.000171	chr17:47240724:G:A	-13122	106	129	0.252941	1	3.7e-05	-0.130957	0.031036	0.023598	0.028287	0.018681	0.000538	0.063908	No
ENSG00000138785.14	INTS12	5076	1.06707	256.678	167.65	0.000145	chr4:105657028:TGATA:T	-238958	35	37	0.072549	1	3.15e-05	-0.458735	0.107711	0.026097	0.028333	0.018709	0.000446	0.064004	Yes
ENSG00000197586.12	ENTPD6	5226	1.05999	218.784	168.318	0.000165	chr20:25226739:C:T	31046	43	46	0.090196	1	3.84e-05	-0.212998	0.050582	0.024298	0.028357	0.018723	0.000513	0.06405	Yes
ENSG00000183826.16	BTBD9	6242	1.03909	480.499	172.813	6.98e-05	chr6:38516125:CAGCCCTACAAGT:C	-124023	45	45	0.088235	1	1.79e-05	0.420247	0.095602	0.025198	0.028378	0.018734	0.000221	0.064088	Yes
ENSG00000096654.15	ZNF184	5077	1.04094	110.747	158.817	0.000305	chr6:27302923:T:A	-170195	12	12	0.023529	1	4.84e-05	0.571355	0.137553	0.025797	0.028424	0.018759	0.000963	0.064176	No
ENSG00000100077.14	GRK3	5456	1.02921	660.507	177.897	4.9e-05	chr22:25558339:C:A	-6510	12	12	0.023529	1	1.58e-05	0.42159	0.095284	0.026597	0.028421	0.018759	0.000156	0.064176	No
ENSG00000268471.6	DKFZP434I0714	4820	1.05212	480.365	177.445	7.34e-05	chr4:153172235:C:T	635971	27	28	0.054902	1	2.44e-05	-0.394724	0.091341	0.025897	0.028439	0.018765	0.000229	0.064194	No
ENSG00000176619.12	LMNB2	5950	1.02521	831.78	177.622	3.83e-05	chr19:2447090:GC:G	-9906	108	127	0.24902	1	1.18e-05	0.16851	0.037503	0.027697	0.028437	0.018765	0.000123	0.064194	No
ENSG00000172795.15	DCP2	7360	1.03846	363.532	168.75	9.22e-05	chr5:113062388:G:T	85686	45	47	0.092157	-1	1.97e-05	0.137003	0.031332	0.025697	0.028452	0.01877	0.000292	0.064212	No
ENSG00000198046.11	ZNF667	7223	1.03859	1017.97	178.525	3.3e-05	chr19:56553820:T:C	76702	109	126	0.247059	1	1.05e-05	-0.369876	0.081818	0.025997	0.028454	0.01877	0.000104	0.064212	No
ENSG00000161921.14	CXCL16	6313	1.02534	554.859	174.756	5.76e-05	chr17:4734591:G:A	-5331	149	183	0.358824	1	1.6e-05	-0.129716	0.029331	0.027097	0.028491	0.018792	0.000184	0.064286	Yes
ENSG00000215571.5	GRK6P1	6558	1.03136	693.401	176.778	4.72e-05	chr13:21338349:C:G	19193	22	22	0.043137	1	1.43e-05	-1.01394	0.2279	0.027597	0.028525	0.018812	0.00015	0.064354	Yes
ENSG00000211933.2	IGHV6-1	1525	1.03284	100.752	172.401	0.000327	chr14:105458225:C:T	-482028	11	13	0.02549	1	0.000104	-0.621805	0.157044	0.026497	0.028541	0.01882	0.001035	0.064383	Yes
ENSG00000146433.8	TMEM181	7193	1.03204	498.078	172.224	6.59e-05	chr6:158434507:A:G	-101929	10	10	0.019608	1	1.62e-05	0.391414	0.088569	0.027297	0.028546	0.018821	0.000209	0.064386	No
ENSG00000235618.7	FAM21EP	5157	1.03742	346.779	172.204	9.67e-05	chr10:50068664:A:G	861	154	185	0.362745	1	2.52e-05	-0.446266	0.103461	0.027897	0.028559	0.018827	0.000305	0.064407	No
ENSG00000198042.10	MAK16	5355	1.06021	233.771	166.335	0.000156	chr8:33460160:G:A	-24590	172	209	0.409804	-1	3.22e-05	-0.191825	0.045092	0.026297	0.02858	0.018838	0.000481	0.064446	No
ENSG00000276337.1	RP11-106D4.2	7929	1.01623	947.145	177.21	3.27e-05	chr16:87290454:C:A	-183916	93	103	0.201961	1	9.65e-06	-0.490731	0.108073	0.025797	0.028588	0.018841	0.000105	0.064455	No
ENSG00000260286.3	C6orf229	7480	1.04372	569.293	171.969	6.04e-05	chr6:24804632:G:T	5743	107	122	0.239216	1	1.44e-05	0.377014	0.084781	0.026997	0.028596	0.018844	0.000189	0.064466	Yes
ENSG00000276517.1	AL133243.2	4987	1.0507	306.903	164.294	0.000115	chr2:32097387:A:G	-429117	140	160	0.313726	1	1.98e-05	0.415534	0.095072	0.027597	0.028641	0.018872	0.000357	0.064559	No
ENSG00000214226.8	C17orf67	5146	1.04368	673.755	178.819	5.11e-05	chr17:57673826:C:T	835053	114	126	0.247059	-1	1.75e-05	0.334028	0.075894	0.027797	0.028648	0.018874	0.00016	0.064567	Yes
ENSG00000233885.7	YEATS2-AS1	5703	1.02542	627.879	176.817	5.13e-05	chr3:183591975:T:C	-218499	19	20	0.039216	1	1.57e-05	0.926713	0.209366	0.028697	0.028723	0.01892	0.000163	0.064727	Yes
ENSG00000129968.15	ABHD17A	5439	1.03556	805.258	178.957	4.16e-05	chr19:2394058:T:C	508511	19	19	0.037255	1	1.4e-05	0.193298	0.043401	0.026097	0.028756	0.01894	0.000131	0.064793	No
ENSG00000133101.9	CCNA1	5988	1.02863	507.727	176.248	6.43e-05	chr13:36451779:G:A	20259	123	143	0.280392	-1	1.97e-05	-0.351059	0.080283	0.026697	0.028766	0.018943	0.000203	0.064802	Yes
ENSG00000244462.7	RBM12	3286	1.07052	172.536	166.394	0.000221	chr20:36276664:T:G	621463	26	27	0.052941	1	4.89e-05	0.309654	0.074598	0.025398	0.028767	0.018943	0.000669	0.064802	No
ENSG00000153914.15	SREK1	5070	1.06661	338.538	170.34	0.000111	chr5:66360697:C:G	220726	17	17	0.033333	1	2.68e-05	0.234364	0.054524	0.027097	0.028831	0.018982	0.000338	0.064939	No
ENSG00000065518.7	NDUFB4	5533	1.04265	248.7	169.554	0.000139	chr3:120502289:CT:C	-94020	46	51	0.1	1	3.33e-05	-0.189626	0.044665	0.026797	0.028847	0.018989	0.000431	0.064962	No
ENSG00000181744.8	C3orf58	5667	1.04299	481.416	176.896	7.18e-05	chr3:143919920:A:T	-51878	187	243	0.476471	1	2.31e-05	0.120804	0.027871	0.028297	0.028849	0.018989	0.000223	0.064962	No
ENSG00000169871.12	TRIM56	5310	1.06769	351.553	166.846	0.000108	chr7:101080850:GT:G	-4589	31	33	0.064706	1	2.12e-05	-0.279503	0.064187	0.025498	0.028881	0.019006	0.000326	0.065019	Yes
ENSG00000118557.15	PMFBP1	4854	1.05578	292.273	167.768	0.000124	chr16:71651441:A:G	-525437	36	37	0.072549	1	2.65e-05	-0.694804	0.161532	0.026097	0.028882	0.019006	0.00038	0.065019	Yes
ENSG00000151687.14	ANKAR	4928	1.06816	269.959	170.83	0.000141	chr2:188990541:A:G	-683749	104	111	0.217647	1	3.62e-05	0.281621	0.066652	0.024398	0.028897	0.019013	0.000425	0.065042	No
ENSG00000244754.8	N4BP2L2	5107	1.04877	473.334	176.582	7.47e-05	chr13:32673837:A:AT	134952	10	10	0.019608	1	2.38e-05	0.375412	0.086749	0.027197	0.0289	0.019013	0.00023	0.065042	Yes
ENSG00000184574.9	LPAR5	5767	1.048	570.007	175.463	6.19e-05	chr12:6638129:G:A	1682	113	128	0.25098	-1	1.8e-05	0.191221	0.043525	0.027397	0.028905	0.019014	0.000191	0.065046	Yes
ENSG00000106100.10	NOD1	5900	1.04862	468.186	169.633	7.56e-05	chr7:30459495:C:G	-19289	13	13	0.02549	1	1.64e-05	0.652799	0.147807	0.027497	0.028925	0.019025	0.000233	0.065083	Yes
ENSG00000064932.15	SBNO2	5477	1.02634	866.734	178.329	3.76e-05	chr19:1110830:G:A	-63453	176	226	0.443137	-1	1.2e-05	-0.060844	0.013554	0.027397	0.028937	0.01903	0.000118	0.065101	Yes
ENSG00000267571.1	AC104532.4	6713	1.01484	902.881	180.233	3.45e-05	chr19:5382930:G:A	-528776	53	60	0.117647	1	1.22e-05	0.580592	0.129427	0.027997	0.028985	0.019059	0.00011	0.0652	No
ENSG00000243509.4	TNFRSF6B	5629	1.05717	613.998	175.011	5.96e-05	chr20:62718649:C:T	-978019	120	145	0.284314	-1	1.69e-05	-0.234252	0.053124	0.027897	0.028998	0.019065	0.000182	0.065222	Yes
ENSG00000234465.10	PINLYP	4239	1.04819	296.428	171.576	0.00012	chr19:43580738:T:TA	3938	38	40	0.078431	1	3.12e-05	-0.705276	0.165487	0.027597	0.029004	0.019067	0.000367	0.065227	Yes
ENSG00000247556.6	OIP5-AS1	4813	1.05923	311.062	169.79	0.000119	chr15:41299277:G:A	15287	46	47	0.092157	1	2.81e-05	-0.196298	0.045785	0.028197	0.029015	0.019072	0.00036	0.065245	Yes
ENSG00000122644.12	ARL4A	9823	1.06063	554.361	169.025	6.7e-05	chr7:13046692:A:G	359836	90	99	0.194118	1	1.37e-05	0.345051	0.077391	0.027597	0.029061	0.0191	0.000203	0.065339	No
ENSG00000132207.17	SLX1A	1625	1.02426	116.33	166.649	0.000279	chr16:29729250:G:A	-465490	72	88	0.172549	1	6.55e-05	-0.306862	0.075254	0.024098	0.029093	0.019118	0.000875	0.065402	No
ENSG00000164828.17	SUN1	7445	1.04527	813.552	174.324	4.33e-05	chr7:835002:A:G	18387	77	86	0.168627	1	1.12e-05	0.156087	0.034646	0.028197	0.029128	0.019138	0.000133	0.065472	No
ENSG00000256043.2	CTSO	6722	1.04609	500.967	173.539	7.05e-05	chr4:155951679:C:T	-2238	59	64	0.12549	1	1.88e-05	-0.261803	0.059727	0.024298	0.029134	0.01914	0.000216	0.065479	Yes
ENSG00000169435.13	RASSF6	5023	1.03237	292.622	174.854	0.000115	chr4:73501206:CT:C	-119425	14	15	0.029412	1	3.54e-05	0.817985	0.193335	0.028397	0.0292	0.019181	0.000356	0.065618	No
ENSG00000188038.7	NRN1L	3196	1.02189	155.768	168.573	0.000207	chr16:67351347:C:T	-533458	12	12	0.023529	1	5.08e-05	-0.943055	0.227718	0.028597	0.029221	0.019192	0.00065	0.065657	No
ENSG00000205037.2	RP11-863P13.4	7913	1.05472	803.224	171.812	4.55e-05	chr16:88046191:C:T	-54794	105	114	0.223529	1	1.03e-05	0.507849	0.112207	0.026797	0.029231	0.019197	0.000138	0.065672	No
ENSG00000198547.8	C20orf203	4033	1.03523	338.156	175.993	0.000101	chr20:32687437:C:T	13496	99	108	0.211765	1	3.23e-05	0.48391	0.11377	0.027097	0.029241	0.019201	0.000311	0.065686	No
ENSG00000128463.12	EMC4	6471	1.06538	627.607	171.792	6.06e-05	chr15:34229907:ACT:A	4908	57	62	0.121569	1	1.43e-05	-0.216232	0.04861	0.026397	0.02926	0.019211	0.000182	0.065721	Yes
ENSG00000115415.18	STAT1	4405	1.04607	370.843	173.225	9.57e-05	chr2:191477865:A:G	456905	188	249	0.488235	-1	2.63e-05	0.140868	0.03274	0.028997	0.029308	0.01924	0.000292	0.065818	No
ENSG00000144840.8	RABL3	5356	1.0626	235.916	167.513	0.00016	chr3:120040050:G:C	-702943	39	40	0.078431	1	3.53e-05	-0.301707	0.071301	0.025398	0.029312	0.01924	0.00048	0.06582	No
ENSG00000163738.18	MTHFD2L	4728	1.03087	362.841	177.249	9.26e-05	chr4:74305865:A:G	191691	12	13	0.02549	1	3.13e-05	0.639842	0.150182	0.026297	0.029358	0.019268	0.000286	0.065914	No
ENSG00000205352.10	PRR13	5412	1.03124	461.907	175.855	7.29e-05	chr12:53432824:T:C	-8781	10	11	0.021569	1	2.22e-05	-0.185397	0.042681	0.027697	0.029382	0.019281	0.000225	0.065961	Yes
ENSG00000049249.8	TNFRSF9	5049	1.04561	494.302	172.695	7.19e-05	chr1:7929226:T:C	-13939	32	37	0.072549	1	1.84e-05	-0.437156	0.099602	0.025697	0.029392	0.019285	0.000219	0.065972	Yes
ENSG00000060749.14	QSER1	5597	1.04737	438.185	175.129	8.17e-05	chr11:32657110:G:A	-236068	14	14	0.027451	1	2.43e-05	0.349551	0.080876	0.025697	0.029395	0.019285	0.000248	0.065972	Yes
ENSG00000166295.8	ANAPC16	4392	1.03681	423.579	175.267	8.13e-05	chr10:72098478:G:A	-121576	13	13	0.02549	1	2.44e-05	-0.384627	0.089004	0.029997	0.029431	0.019306	0.000249	0.066044	No
ENSG00000107625.12	DDX50	6744	1.03525	560.919	174.324	6.11e-05	chr10:69472419:A:G	571141	22	23	0.045098	1	1.67e-05	-0.282142	0.063947	0.028397	0.02944	0.019307	0.000187	0.066048	No
ENSG00000235505.7	RP11-693N9.2	5241	1.03315	232.37	171.635	0.000146	chr11:104900759:A:G	-18314	133	155	0.303922	-1	3.95e-05	0.243092	0.05783	0.026397	0.029436	0.019307	0.000449	0.066048	Yes
ENSG00000242689.2	CNTF	5039	1.05862	182.136	167.847	0.000205	chr11:58221381:T:C	-401292	166	207	0.405882	1	4.83e-05	-0.334363	0.080489	0.030497	0.029453	0.019313	0.000615	0.066069	No
ENSG00000176946.11	THAP4	5354	1.07078	366.909	167.474	0.000107	chr2:241581541:C:T	-55671	123	139	0.272549	1	2.17e-05	0.149864	0.034461	0.027297	0.029542	0.019369	0.000315	0.06626	Yes
ENSG00000198836.8	OPA1	6644	1.0402	790.177	179.075	4.44e-05	chr3:193570268:G:A	-22876	125	145	0.284314	1	1.51e-05	-0.141537	0.031912	0.028797	0.029585	0.019395	0.000135	0.066348	Yes
ENSG00000175040.5	CHST2	5181	1.06179	446.741	174.01	8.52e-05	chr3:143154657:C:T	35326	29	29	0.056863	1	2.4e-05	-0.409616	0.094708	0.026997	0.029663	0.019441	0.000253	0.066507	Yes
ENSG00000089847.12	ANKRD24	5988	1.0427	812.228	177.818	4.37e-05	chr19:4170471:G:A	-12883	83	89	0.17451	1	1.39e-05	-0.397508	0.089209	0.026097	0.029661	0.019441	0.000132	0.066507	Yes
ENSG00000087253.12	LPCAT2	6125	1.05495	566.423	175.581	6.55e-05	chr16:55551487:A:C	42489	31	31	0.060784	1	1.94e-05	-0.162337	0.037094	0.026997	0.029671	0.019444	0.000196	0.066516	Yes
ENSG00000164402.13	44812	4817	1.07171	356.152	168.652	0.000111	chr5:132776348:G:A	-30893	87	107	0.209804	1	2.43e-05	-0.274368	0.063478	0.026697	0.029676	0.019445	0.000325	0.06652	No
ENSG00000213064.9	SFT2D2	6024	1.03529	620.326	176.444	5.57e-05	chr1:168268218:G:T	42280	157	181	0.354902	-1	1.69e-05	0.146119	0.03314	0.028197	0.029684	0.019447	0.000169	0.066528	No
ENSG00000108469.14	RECQL5	5430	1.06863	455.441	171.4	8.57e-05	chr17:75667292:A:T	177	91	102	0.2	1	2.1e-05	0.201396	0.046217	0.025797	0.029706	0.019459	0.000252	0.06657	Yes
ENSG00000211728.2	TRBV5-6	4131	1.04832	313.156	172.303	0.000116	chr7:142779536:A:G	279508	185	243	0.476471	-1	3.12e-05	0.210943	0.049504	0.028597	0.029711	0.01946	0.000348	0.066571	No
ENSG00000253882.6	RP11-61L23.2	3792	1.05344	276.647	173.088	0.000134	chr7:143728818:T:C	-108115	60	65	0.127451	1	3.84e-05	-0.479019	0.113764	0.028497	0.029721	0.019464	0.000399	0.066587	Yes
ENSG00000110921.13	MVK	4631	1.04511	322.337	170.163	0.000111	chr12:109599939:T:G	26684	105	122	0.239216	1	2.66e-05	-0.218145	0.05073	0.027297	0.029773	0.019495	0.000335	0.066693	Yes
ENSG00000224429.7	LINC00539	6464	1.03451	669.994	175.365	5.16e-05	chr13:21307472:G:A	-41249	179	225	0.441176	1	1.46e-05	-0.338549	0.076183	0.027597	0.029798	0.019509	0.000156	0.066741	Yes
ENSG00000225830.12	ERCC6	5794	1.08564	376.079	167.67	0.000111	chr10:49651199:A:G	111661	188	237	0.464706	1	2.29e-05	0.171443	0.039541	0.024498	0.029822	0.019523	0.000319	0.066787	No
ENSG00000135218.17	CD36	5570	1.03353	481.425	177.406	7.16e-05	chr7:80595056:T:G	225481	180	229	0.44902	1	2.36e-05	-0.197043	0.04552	0.027497	0.029827	0.019523	0.000217	0.066789	Yes
ENSG00000168303.6	MPLKIP	4715	1.063	318.415	171.341	0.000121	chr7:39670448:A:C	-464211	12	12	0.023529	1	3.11e-05	-0.615633	0.144446	0.026697	0.029852	0.019537	0.000356	0.066837	No
ENSG00000251194.2	RP1-68D18.2	6401	1.04018	672.008	179.899	5.27e-05	chr11:34754438:T:A	-458112	108	114	0.223529	1	1.92e-05	0.389967	0.089052	0.026397	0.029894	0.019562	0.000158	0.066922	Yes
ENSG00000224596.7	ZMIZ1-AS1	6499	1.03576	612.562	176.444	5.69e-05	chr10:79094268:G:A	26373	153	190	0.372549	1	1.73e-05	0.3802	0.086346	0.028397	0.029915	0.019574	0.000172	0.066961	Yes
ENSG00000162999.12	DUSP19	6247	1.03895	373.94	172.793	9.44e-05	chr2:183117700:G:T	39141	23	23	0.045098	1	2.53e-05	0.686759	0.159254	0.026297	0.029924	0.019577	0.000284	0.066973	No
ENSG00000103356.15	EARS2	5409	1.03295	589.693	177.092	5.85e-05	chr16:23430144:G:C	-127217	90	100	0.196078	1	1.85e-05	-0.253408	0.057761	0.028597	0.02993	0.019579	0.000177	0.066978	Yes
ENSG00000138615.5	CILP	3664	1.04083	288.411	174.756	0.000123	chr15:65270094:G:T	58606	114	138	0.270588	1	3.81e-05	0.331001	0.078579	0.028197	0.029936	0.01958	0.00037	0.066983	No
ENSG00000117318.8	ID3	4844	1.04691	419.528	173.873	8.68e-05	chr1:23559582:T:C	-212	189	231	0.452941	1	2.44e-05	0.129313	0.029923	0.028397	0.029984	0.019609	0.000259	0.067082	No
ENSG00000158292.6	GPR153	5915	1.06594	509.375	168.828	7.67e-05	chr1:6339664:T:C	78689	62	65	0.127451	1	1.59e-05	-0.380979	0.086125	0.028397	0.030029	0.019636	0.000224	0.067174	No
ENSG00000279565.1	RP4-570O12.3	5639	1.03586	410.982	176.228	8.52e-05	chr6:88509898:G:A	337637	33	34	0.066667	1	2.7e-05	0.722156	0.168091	0.029197	0.030042	0.019642	0.000256	0.067195	Yes
ENSG00000118620.12	ZNF430	7775	1.06085	226.311	166.728	0.00017	chr19:21001884:C:A	-18736	56	59	0.115686	-1	3.63e-05	-0.195224	0.046213	0.026597	0.030058	0.01965	0.000498	0.067221	Yes
ENSG00000223356.1	RP11-66D17.5	4994	1.04152	467.59	177.583	7.67e-05	chr1:157163254:G:T	450080	33	33	0.064706	1	2.58e-05	0.768928	0.178492	0.028197	0.030108	0.01968	0.000229	0.067324	Yes
ENSG00000173442.12	EHBP1L1	3622	1.08793	236.098	165.079	0.000179	chr11:65502619:CT:C	-73419	27	27	0.052941	1	3.54e-05	0.198011	0.046806	0.024498	0.030114	0.019681	0.000512	0.06733	Yes
ENSG00000107036.11	RIC1	6085	1.03752	518.889	173.382	6.82e-05	chr9:5750198:G:A	121173	136	165	0.323529	1	1.8e-05	-0.103574	0.023568	0.027997	0.030151	0.019703	0.000204	0.067405	Yes
ENSG00000157017.15	GHRL	5723	1.03195	630.262	174.364	5.51e-05	chr3:10293488:G:C	2037	106	129	0.252941	1	1.49e-05	-0.271846	0.061235	0.028497	0.030242	0.01976	0.000165	0.067599	Yes
ENSG00000250462.8	LRRC37BP1	3751	1.0544	210.906	169.26	0.000179	chr17:30653300:G:T	23620	10	10	0.019608	1	4.42e-05	0.988671	0.236763	0.028597	0.030249	0.019762	0.000525	0.067606	Yes
ENSG00000106290.14	TAF6	3717	1.06085	207.993	165.943	0.000186	chr7:101111244:C:T	991677	85	92	0.180392	1	3.88e-05	-0.213897	0.05083	0.028597	0.03027	0.019774	0.000541	0.067645	Yes
ENSG00000008226.19	DLEC1	4763	1.07255	380.485	171.694	0.000106	chr3:38046507:C:G	7302	95	107	0.209804	1	2.73e-05	-0.315262	0.073421	0.028497	0.030334	0.019812	0.000305	0.067778	No
ENSG00000221866.9	PLXNA4	4724	1.05438	424.557	173.677	8.92e-05	chr7:132760481:G:A	111793	114	137	0.268627	1	2.49e-05	-0.253579	0.058745	0.027897	0.030345	0.019818	0.000261	0.067796	Yes
ENSG00000138796.16	HADH	5169	1.03965	408.795	174.756	8.78e-05	chr4:108270027:T:G	280313	31	34	0.066667	1	2.59e-05	-0.40753	0.094624	0.026697	0.030369	0.01983	0.00026	0.067839	Yes
ENSG00000147364.16	FBXO25	5855	1.05359	406.836	163.685	9.3e-05	chr8:348201:C:T	-58227	13	13	0.02549	1	1.48e-05	-0.545523	0.122843	0.027897	0.030417	0.019859	0.000271	0.067938	No
ENSG00000237950.1	RP11-7O11.3	4796	1.04769	381.629	172.813	9.71e-05	chr1:43930114:C:T	-16437	120	147	0.288235	-1	2.62e-05	0.351178	0.081588	0.027597	0.030421	0.01986	0.000285	0.06794	No
ENSG00000054277.13	OPN3	7157	1.0282	852.584	178.368	4.05e-05	chr1:241642749:T:G	-34627	130	152	0.298039	-1	1.31e-05	0.308519	0.069037	0.030097	0.030462	0.019884	0.000121	0.068021	Yes
ENSG00000133789.14	SWAP70	6084	1.0513	326.616	167.592	0.000115	chr11:9740727:T:C	76650	158	200	0.392157	-1	2.4e-05	-0.099647	0.023039	0.027697	0.030499	0.019903	0.000336	0.068087	No
ENSG00000152270.8	PDE3B	4766	1.04011	334.646	171.792	0.000108	chr11:14633871:G:A	-9852	123	144	0.282353	1	2.8e-05	0.133485	0.031131	0.026297	0.030496	0.019903	0.000318	0.068087	No
ENSG00000111664.10	GNB3	5729	1.0489	582.955	175.031	6.41e-05	chr12:6830686:A:G	-9525	186	248	0.486275	1	1.83e-05	-0.346388	0.078914	0.029397	0.030577	0.019952	0.000187	0.068254	No
ENSG00000256751.5	PLBD1-AS1	5367	1.04977	381.585	170.399	9.84e-05	chr12:14568269:T:G	-46253	148	176	0.345098	1	2.33e-05	0.336874	0.077759	0.027397	0.030608	0.019969	0.000286	0.068315	Yes
ENSG00000151466.11	SCLT1	5723	1.03124	367.745	173.147	9.6e-05	chr4:129046627:G:C	-46689	137	164	0.321569	1	2.63e-05	-0.158801	0.036904	0.027597	0.030806	0.020096	0.000283	0.068748	No
ENSG00000053254.15	FOXN3	5202	1.04895	523.696	174.481	7.2e-05	chr14:89339436:G:A	-279713	95	102	0.2	1	2.03e-05	0.112568	0.025788	0.029097	0.030825	0.020106	0.000208	0.068781	Yes
ENSG00000267480.1	RP11-703I16.1	6580	1.08094	505.666	169.712	8.36e-05	chr18:12034231:T:G	2050	147	184	0.360784	1	1.85e-05	0.278416	0.063457	0.028697	0.030859	0.020125	0.000235	0.068848	Yes
ENSG00000243307.2	POM121L6P	5344	1.05745	142.204	161.781	0.000274	chr6:27069301:C:T	172349	21	22	0.043137	1	4.97e-05	0.688511	0.166033	0.026497	0.030922	0.020161	0.000785	0.06897	No
ENSG00000105372.6	RPS19	3907	1.04862	280.651	172.028	0.000135	chr19:41856285:A:G	-3633	186	247	0.484314	1	3.66e-05	-0.059956	0.0142	0.028797	0.030921	0.020161	0.000388	0.06897	No
ENSG00000100764.13	PSMC1	5546	1.0434	571.629	176.405	6.49e-05	chr14:90834261:T:G	577766	177	223	0.437255	1	2e-05	0.136715	0.031296	0.026697	0.030943	0.020172	0.000188	0.069008	No
ENSG00000107447.7	DNTT	5323	1.04515	432.504	174.05	8.63e-05	chr10:96329039:A:AT	24643	53	55	0.107843	-1	2.44e-05	0.477232	0.110451	0.028397	0.030965	0.020184	0.00025	0.069049	No
ENSG00000205045.8	SLFN12L	4477	1.06767	374.699	172.204	0.000108	chr17:35812128:A:T	274267	11	11	0.021569	1	2.87e-05	0.406235	0.094877	0.029097	0.031024	0.02022	0.000306	0.069172	No
ENSG00000125827.8	TMX4	6070	1.02852	528.774	178.348	6.66e-05	chr20:7998528:C:T	-21301	127	154	0.301961	1	2.29e-05	-0.115523	0.02664	0.027897	0.031041	0.020229	0.000195	0.069202	Yes
ENSG00000070404.9	FSTL3	4079	1.04056	719.611	179.232	5.12e-05	chr19:642846:CCT:C	-33519	128	150	0.294118	1	1.79e-05	-0.2248	0.051142	0.029897	0.031052	0.020233	0.000148	0.069217	Yes
ENSG00000211957.2	IGHV3-35	589	1.02182	36.9761	177.543	0.000928	chr14:106821177:T:C	431319	14	15	0.029412	1	0.000425	0.708729	0.197762	0.027997	0.031064	0.020238	0.002732	0.069235	No
ENSG00000189367.14	KIAA0408	3521	1.04852	230.175	172.126	0.000165	chr6:127568185:T:A	108794	147	173	0.339216	1	4.66e-05	0.257968	0.061966	0.029197	0.031084	0.020249	0.000473	0.069271	Yes
ENSG00000143891.16	GALM	5353	1.03931	330.33	165.295	0.000111	chr2:38727987:A:G	62077	178	227	0.445098	-1	2.02e-05	0.240797	0.055141	0.030497	0.031104	0.020257	0.000322	0.0693	Yes
ENSG00000211961.3	IGHV1-45	523	1.03374	23.7677	177.19	0.001511	chr14:106682286:C:T	174795	162	207	0.405882	1	0.000726	-0.292196	0.085125	0.030697	0.031105	0.020257	0.00439	0.0693	No
ENSG00000006534.15	ALDH3B1	3954	1.05307	274.781	171.164	0.000141	chr11:68029334:G:C	20756	110	121	0.237255	1	3.68e-05	-0.101473	0.02404	0.028797	0.031129	0.02027	0.000401	0.069343	No
ENSG00000002834.17	LASP1	3644	1.0307	334.858	173.951	0.000106	chr17:38914936:C:T	45077	159	189	0.370588	-1	3.09e-05	0.055931	0.013116	0.029997	0.031132	0.02027	0.00031	0.069343	No
ENSG00000135363.11	LMO2	5374	1.02675	483.439	177.112	7.26e-05	chr11:34171918:T:C	279629	183	239	0.468627	-1	2.36e-05	0.135444	0.03129	0.027697	0.031168	0.020291	0.000212	0.069415	Yes
ENSG00000225614.2	ZNF469	7642	1.05354	731.344	170.595	5.3e-05	chr16:88389972:G:C	-37499	96	110	0.215686	1	1.14e-05	-0.267807	0.059492	0.030797	0.031178	0.020295	0.000151	0.069428	No
ENSG00000166888.11	STAT6	3476	1.06037	246.801	169.81	0.000161	chr12:56955977:C:T	-176162	10	10	0.019608	1	4.02e-05	-0.28895	0.068809	0.027297	0.031219	0.020319	0.000456	0.06951	No
ENSG00000053108.16	FSTL4	5050	1.04199	487.401	173.696	7.64e-05	chr5:133582858:C:A	-29706	90	101	0.198039	1	2.08e-05	0.447591	0.102682	0.027797	0.031261	0.020341	0.00022	0.069587	Yes
ENSG00000155850.7	SLC26A2	5261	1.04822	566.358	175.796	6.73e-05	chr5:150139960:C:T	179223	13	13	0.02549	1	2.02e-05	0.336278	0.077015	0.029497	0.031257	0.020341	0.000192	0.069587	No
ENSG00000225850.3	RP11-452K12.4	4648	1.01438	480.387	177.053	6.99e-05	chr10:96612347:T:C	-722363	70	73	0.143137	-1	2.26e-05	-0.394626	0.090935	0.030097	0.03127	0.020344	0.000206	0.069597	No
ENSG00000136848.16	DAB2IP	5126	1.02085	429.925	175.639	8.01e-05	chr9:122537806:C:G	970749	69	79	0.154902	1	2.44e-05	0.445882	0.103196	0.029197	0.031278	0.020347	0.000235	0.069607	No
ENSG00000123353.9	ORMDL2	4142	1.0194	275.307	174.854	0.000124	chr12:55293931:TTTTA:T	-523988	130	153	0.3	1	3.88e-05	0.13672	0.032488	0.031997	0.031297	0.020354	0.000365	0.069631	No
ENSG00000258867.5	LINC01146	5784	1.05886	352.444	171.714	0.000112	chr14:87901427:G:A	-123123	14	14	0.027451	1	2.92e-05	1.04662	0.244693	0.028597	0.031294	0.020354	0.000318	0.069631	No
ENSG00000100811.12	YY1	5413	1.02661	721.332	178.25	4.89e-05	chr14:100303306:C:T	65008	25	25	0.04902	1	1.61e-05	0.312876	0.070778	0.031097	0.031315	0.020363	0.000142	0.069662	No
ENSG00000141504.11	SAT2	5630	1.07248	599.478	172.656	6.94e-05	chr17:7592060:GTC:G	-35816	118	134	0.262745	1	1.76e-05	0.164062	0.037294	0.029497	0.031334	0.020373	0.000194	0.069697	Yes
ENSG00000253641.5	LINCR-0001	7795	1.0289	454.628	169.908	7.84e-05	chr8:10985418:C:T	510853	18	21	0.041177	1	1.74e-05	0.902165	0.204922	0.028797	0.031413	0.020422	0.000227	0.069863	Yes
ENSG00000119865.8	CNRIP1	6608	1.04373	553.625	175.345	6.81e-05	chr2:68352799:A:G	32748	48	51	0.1	1	2e-05	-0.639088	0.146273	0.028897	0.031424	0.020427	0.000194	0.06988	No
ENSG00000261613.2	RP11-20I23.13	4819	1.0494	393.723	172.342	9.8e-05	chr16:2335364:G:A	-220634	28	28	0.054902	1	2.58e-05	0.832365	0.19322	0.028697	0.031512	0.020481	0.000277	0.070066	Yes
ENSG00000196110.7	ZNF699	5916	1.04031	546.136	176.326	6.83e-05	chr19:8382280:T:C	-927558	186	245	0.480392	-1	2.12e-05	0.127788	0.029341	0.027397	0.031523	0.020486	0.000195	0.070083	No
ENSG00000093144.18	ECHDC1	3510	1.01505	215.124	172.675	0.000158	chr6:127249415:C:T	-94194	124	145	0.284314	-1	4.56e-05	-0.155777	0.037372	0.029797	0.031543	0.020496	0.000461	0.070118	Yes
ENSG00000153253.16	SCN3A	4654	1.04701	274.684	167.847	0.000139	chr2:165194558:G:GATAA	-9509	121	143	0.280392	1	3.05e-05	0.244224	0.057237	0.030097	0.031553	0.0205	0.000395	0.07013	No
ENSG00000160932.10	LY6E	6389	1.03013	500.402	173.421	7.2e-05	chr8:143018261:G:A	279	35	37	0.072549	1	1.92e-05	0.259917	0.059357	0.029397	0.031616	0.020539	0.000207	0.070262	Yes
ENSG00000006715.15	VPS41	6668	1.05289	414.074	168.652	9.49e-05	chr7:38925765:T:G	-6629	134	161	0.315686	1	2.02e-05	-0.222569	0.050977	0.028397	0.031706	0.020595	0.000266	0.070454	Yes
ENSG00000083844.10	ZNF264	6315	1.04981	659.321	174.422	5.9e-05	chr19:57201644:C:T	10144	97	112	0.219608	1	1.61e-05	0.235456	0.053266	0.029497	0.031722	0.020602	0.000166	0.070479	No
ENSG00000174928.15	C3orf33	5358	1.0455	324.387	170.34	0.000118	chr3:155708042:C:T	-98309	166	203	0.398039	-1	2.87e-05	-0.307696	0.071868	0.030597	0.031749	0.020617	0.000333	0.070531	No
ENSG00000110422.11	HIPK3	5504	1.04855	383.972	171.517	0.000101	chr11:33199119:G:C	-57553	42	44	0.086275	1	2.56e-05	0.095297	0.022111	0.030697	0.03181	0.020654	0.000284	0.070657	No
ENSG00000164091.11	WDR82	3269	1.05411	170.501	167.827	0.000232	chr3:53254208:G:A	966188	153	190	0.372549	1	5.59e-05	0.091151	0.022138	0.031297	0.031833	0.020666	0.000649	0.070698	No
ENSG00000112053.13	SLC26A8	5370	1.05391	404.894	171.164	9.78e-05	chr6:36037082:T:A	12214	103	124	0.243137	1	2.41e-05	-0.178283	0.041232	0.027697	0.031836	0.020666	0.000273	0.070698	Yes
ENSG00000240494.2	RPS12P28	3148	1.04142	239.871	168.495	0.000158	chr17:27667452:C:G	-988105	92	101	0.198039	1	3.67e-05	0.488238	0.115655	0.030397	0.031941	0.020732	0.000445	0.070922	No
ENSG00000068885.14	IFT80	4957	1.05841	274.551	169.77	0.000147	chr3:160153890:T:C	-245383	29	30	0.058824	1	3.61e-05	0.213169	0.050441	0.030297	0.031956	0.020738	0.000407	0.070945	No
ENSG00000238005.2	RP11-443B7.1	5427	1.04382	513.872	173.892	7.46e-05	chr1:234963800:T:C	-6262	58	62	0.121569	1	2.05e-05	0.294444	0.067485	0.029297	0.03197	0.020745	0.000209	0.070968	Yes
ENSG00000146263.11	MMS22L	4921	1.03965	237.848	170.418	0.000159	chr6:97298444:G:C	15234	134	163	0.319608	1	4.09e-05	-0.182703	0.043554	0.029297	0.032063	0.0208	0.000447	0.071157	No
ENSG00000008311.14	AASS	5316	1.0668	332.1	171.301	0.000126	chr7:122140016:C:T	-4264	46	49	0.096078	1	3.25e-05	-0.402781	0.094744	0.029197	0.032063	0.0208	0.000344	0.071157	Yes
ENSG00000171681.12	ATF7IP	5805	1.05697	428.618	171.086	9.42e-05	chr12:13704883:C:T	-660749	14	14	0.027451	1	2.3e-05	-0.288713	0.066593	0.030697	0.032112	0.020827	0.00026	0.071249	No
ENSG00000226049.3	TLK2P1	6214	1.03545	765.418	179.192	4.88e-05	chr17:34046781:T:C	6909	26	27	0.052941	1	1.69e-05	0.663557	0.15051	0.030397	0.032112	0.020827	0.000137	0.071249	No
ENSG00000177932.6	ZNF354C	7420	1.02972	791.861	175.718	4.63e-05	chr5:178122801:C:G	-937614	75	82	0.160784	1	1.32e-05	-0.167427	0.03747	0.030397	0.032199	0.020881	0.000131	0.071432	No
ENSG00000113812.13	ACTR8	5173	1.04365	507.578	173.755	7.6e-05	chr3:53960718:G:T	78516	106	125	0.245098	1	2.08e-05	-0.235249	0.05396	0.029697	0.032209	0.020885	0.000212	0.071446	Yes
ENSG00000173402.11	DAG1	2402	1.04343	82.6125	166.041	0.000467	chr3:48621576:G:T	-847127	43	45	0.088235	1	0.000118	-0.259406	0.066038	0.029197	0.032221	0.02089	0.0013	0.071463	No
ENSG00000155287.10	SLC25A28	5015	1.02985	259.574	171.537	0.000142	chr10:99599954:G:A	-20655	132	152	0.298039	-1	3.78e-05	-0.142221	0.033748	0.031997	0.032258	0.020911	0.000399	0.071537	No
ENSG00000179820.15	MYADM	7250	1.03754	1101.2	179.565	3.44e-05	chr19:53874988:G:A	8765	18	18	0.035294	1	1.17e-05	-0.322707	0.071783	0.026997	0.032351	0.020969	9.6e-05	0.071734	Yes
ENSG00000118402.5	ELOVL4	6792	1.06736	266.842	164.51	0.000158	chr6:80246429:G:A	298849	182	250	0.490196	-1	2.95e-05	-0.271612	0.063533	0.029897	0.032359	0.020971	0.000429	0.071741	Yes
ENSG00000173715.15	C11orf80	3253	1.05845	183.685	164.176	0.000223	chr11:66768675:T:G	24224	39	40	0.078431	1	4.39e-05	-0.277817	0.066498	0.029897	0.032383	0.020984	0.000609	0.071786	Yes
ENSG00000132024.17	CC2D1A	5354	1.05714	719.474	176.405	5.66e-05	chr19:13912682:T:C	6229	92	103	0.201961	1	1.72e-05	-0.159548	0.036218	0.030097	0.0324	0.020993	0.000155	0.071815	No
ENSG00000248124.7	RRN3P1	2240	1.02929	260.463	174.442	0.000142	chr16:22410000:T:A	589590	18	23	0.045098	1	4.39e-05	0.383498	0.091803	0.029897	0.032434	0.021012	0.000397	0.071881	No
ENSG00000215283.3	HMGB3P24	4572	1.04049	412.996	171.203	9.3e-05	chr9:36244727:G:A	-60197	20	20	0.039216	1	2.28e-05	-1.00375	0.231422	0.029297	0.032445	0.021014	0.000258	0.07189	No
ENSG00000175061.17	LRRC75A-AS1	4854	1.03152	355.32	172.165	0.000105	chr17:16423228:G:A	-15594	21	21	0.041177	1	2.76e-05	-0.215873	0.0503	0.030597	0.032446	0.021014	0.000293	0.07189	No
ENSG00000267796.7	LIN37	5370	1.05956	551.354	175.639	7.47e-05	chr19:35766587:G:A	18226	81	87	0.170588	1	2.26e-05	0.221894	0.051127	0.033597	0.032467	0.021025	0.000204	0.071927	Yes
ENSG00000280388.1	RP11-229D13.3	3731	1.05187	246.571	168.671	0.000163	chr7:76885379:G:A	839416	90	96	0.188235	1	3.83e-05	0.542175	0.128743	0.030597	0.032502	0.021045	0.000446	0.071995	Yes
ENSG00000152315.4	KCNK13	5584	1.03585	629.217	179.82	6.02e-05	chr14:90098838:G:A	37073	126	152	0.298039	1	2.21e-05	-0.337204	0.077609	0.029197	0.032509	0.021047	0.000167	0.072003	Yes
ENSG00000250227.1	TRIM60P14	7336	1.04167	557.746	176.346	6.94e-05	chr4:164949800:C:G	34235	137	168	0.329412	1	2.16e-05	0.36873	0.08475	0.031097	0.032553	0.021073	0.000192	0.07209	No
ENSG00000146021.14	KLHL3	4160	1.03202	265.572	173.421	0.000141	chr5:137685376:C:T	-50714	96	108	0.211765	-1	4.15e-05	0.140145	0.033435	0.030097	0.032579	0.021082	0.000392	0.072122	Yes
ENSG00000137198.9	GMPR	5646	1.04389	562.884	172.911	6.94e-05	chr6:16771384:A:G	532804	10	10	0.019608	1	1.78e-05	-0.422887	0.096198	0.030397	0.032579	0.021082	0.000191	0.072122	No
ENSG00000273749.4	CYFIP1	1679	1.02398	211.528	178.662	0.000172	chr15:23894732:A:G	913669	10	10	0.019608	1	6.71e-05	-0.44926	0.110343	0.030297	0.032577	0.021082	0.000481	0.072122	Yes
ENSG00000165630.13	PRPF18	7684	1.04763	840.86	173.382	4.71e-05	chr10:13642077:T:C	55150	173	219	0.429412	-1	1.17e-05	0.220452	0.049042	0.031197	0.032593	0.021088	0.000129	0.072142	No
ENSG00000124571.17	XPO5	4932	1.0349	653.972	179.075	5.79e-05	chr6:42879012:G:T	-697063	50	54	0.105882	1	2.03e-05	0.269428	0.061729	0.028897	0.032623	0.021105	0.000161	0.072201	No
ENSG00000179021.9	C3orf38	6334	1.06649	222.458	166.551	0.000191	chr3:88088727:TA:T	-61159	65	73	0.143137	-1	4.13e-05	0.222897	0.053163	0.030397	0.032639	0.021111	0.000514	0.072219	Yes
ENSG00000105974.11	CAV1	3985	1.0421	276.922	172.518	0.00014	chr7:117499186:C:T	974401	10	10	0.019608	1	3.95e-05	0.713257	0.169661	0.028597	0.032639	0.021111	0.000387	0.072219	No
ENSG00000178966.16	RMI1	6312	1.074	471.746	172.146	9.22e-05	chr9:83941916:A:G	-38795	98	112	0.219608	1	2.38e-05	0.17068	0.039443	0.027797	0.032648	0.021114	0.000247	0.072229	No
ENSG00000105223.19	PLD3	5573	1.03983	463.553	174.324	8.32e-05	chr19:40361897:G:A	13369	24	25	0.04902	-1	2.38e-05	0.291165	0.067286	0.029297	0.032665	0.021122	0.00023	0.072258	Yes
ENSG00000170776.21	AKAP13	6303	1.06978	376.783	165.491	0.000114	chr15:85530945:G:A	150374	38	39	0.076471	1	2.1e-05	-0.151323	0.034731	0.029897	0.03268	0.021129	0.000306	0.072281	Yes
ENSG00000221937.4	TAS2R40	3785	1.03505	258.818	173.598	0.000147	chr7:143737056:G:C	514788	69	76	0.14902	1	4.38e-05	0.278737	0.066715	0.030997	0.032686	0.02113	0.000406	0.072286	No
ENSG00000196689.11	TRPV1	6534	1.03747	761.341	176.817	5.03e-05	chr17:3605864:G:C	8766	86	95	0.186275	1	1.54e-05	-0.352891	0.079633	0.031097	0.032705	0.021139	0.000139	0.072318	Yes
ENSG00000141542.10	RAB40B	4573	1.06203	334.498	168.691	0.000125	chr17:82692389:C:G	-6339	92	100	0.196078	-1	2.81e-05	-0.35408	0.082596	0.030197	0.032715	0.021143	0.000338	0.072332	No
ENSG00000132963.7	POMP	6159	1.01285	673.355	183.785	5.19e-05	chr13:28007010:G:C	-652094	171	219	0.429412	1	2.31e-05	-0.084043	0.01939	0.032697	0.032719	0.021144	0.000146	0.072333	No
ENSG00000077044.10	DGKD	6549	1.06461	643.632	174.462	6.57e-05	chr2:233458787:C:T	104280	85	90	0.176471	1	1.83e-05	-0.187494	0.042706	0.030297	0.032784	0.021183	0.000177	0.072467	Yes
ENSG00000100902.10	PSMA6	5964	1.03288	339.986	169.005	0.000111	chr14:35320763:A:AGG	42130	17	18	0.035294	1	2.49e-05	0.212528	0.049235	0.031397	0.032794	0.021187	0.000307	0.07248	No
ENSG00000214654.7	RP11-27I1.4	4175	1.04212	348.368	173.618	0.000112	chr9:120793537:C:G	-14	16	16	0.031373	1	3.22e-05	-0.836123	0.196575	0.028797	0.032799	0.021187	0.000307	0.072481	Yes
ENSG00000131584.18	ACAP3	2777	1.03166	271.088	172.852	0.000139	chr1:2215723:T:C	907705	126	142	0.278431	1	3.96e-05	-0.121378	0.028878	0.031097	0.032807	0.02119	0.000384	0.072489	No
ENSG00000134452.19	FBXO18	8709	1.05806	863.051	173.814	4.79e-05	chr10:6555737:C:G	665534	88	96	0.188235	1	1.23e-05	0.261923	0.058405	0.029497	0.032815	0.021192	0.00013	0.072498	Yes
ENSG00000198513.11	ATL1	5323	1.05174	410.426	170.163	9.86e-05	chr14:50297934:CA:C	-234722	193	251	0.492157	-1	2.3e-05	-0.329102	0.075919	0.030797	0.032819	0.021192	0.000268	0.072498	No
ENSG00000181847.11	TIGIT	4271	1.04389	335.291	173.284	0.000117	chr3:114294347:C:G	17434	120	135	0.264706	1	3.34e-05	0.215491	0.050769	0.030997	0.032871	0.021223	0.000321	0.072605	Yes
ENSG00000198785.4	GRIN3A	7636	1.03978	431.467	171.439	9e-05	chr9:101516591:T:C	-221989	186	241	0.472549	1	2.22e-05	-0.323412	0.074459	0.031497	0.032886	0.02123	0.000247	0.072628	No
ENSG00000136463.7	TACO1	3462	1.02849	264.816	175.581	0.000141	chr17:64139469:G:A	538597	24	25	0.04902	1	4.63e-05	-0.468025	0.112379	0.031197	0.032908	0.021242	0.000389	0.072668	No
ENSG00000114127.10	XRN1	5203	1.05605	431.64	172.42	9.55e-05	chr3:141659627:C:T	-788435	71	76	0.14902	1	2.51e-05	0.111924	0.025945	0.030997	0.032936	0.021257	0.000258	0.072721	No
ENSG00000118873.15	RAB3GAP2	5323	1.04361	316.866	170.34	0.000125	chr1:220178290:AT:A	-94164	35	36	0.070588	1	3.07e-05	-0.219597	0.051479	0.031797	0.033021	0.021309	0.000339	0.072899	Yes
ENSG00000075914.12	EXOSC7	4739	1.03703	308.82	170.222	0.000125	chr3:44955457:T:A	-19784	68	71	0.139216	1	3.06e-05	0.192132	0.045033	0.031397	0.033049	0.021324	0.000342	0.072949	Yes
ENSG00000166925.8	TSC22D4	4364	1.03776	282.063	170.202	0.000137	chr7:100240485:T:C	-238794	81	88	0.172549	1	3.41e-05	-0.087248	0.020577	0.030897	0.033052	0.021324	0.000375	0.072949	No
ENSG00000066777.8	ARFGEF1	4339	1.04742	327.084	172.44	0.000123	chr8:68257558:G:A	913881	133	162	0.317647	1	3.37e-05	-0.075702	0.017843	0.030197	0.033129	0.021363	0.000332	0.073083	No
ENSG00000182782.7	HCAR2	4573	1.05925	217.546	166.846	0.000193	chr12:121821253:G:T	-882090	26	27	0.052941	1	4.25e-05	-0.295166	0.07052	0.030797	0.033117	0.021363	0.000515	0.073083	Yes
ENSG00000150667.6	FSIP1	5684	1.03517	472.264	174.187	8.14e-05	chr15:39221092:G:C	-555439	93	108	0.211765	1	2.3e-05	-0.467971	0.10795	0.028597	0.033128	0.021363	0.000222	0.073083	No
ENSG00000182463.15	TSHZ2	5828	1.03512	689.555	179.29	5.58e-05	chr20:52428155:G:A	-544252	64	68	0.133333	1	1.97e-05	-0.353688	0.0809	0.033097	0.033121	0.021363	0.000152	0.073083	Yes
ENSG00000197302.10	ZNF720	1567	1.03885	78.0736	165.158	0.0005	chr16:31673809:C:G	-39420	135	161	0.315686	-1	0.000123	-0.150375	0.038384	0.029997	0.033177	0.021392	0.001358	0.07318	No
ENSG00000171695.10	LKAAEAR1	4085	1.07086	374.815	168.652	0.000117	chr20:64182740:G:A	98381	26	26	0.05098	1	2.58e-05	-0.91139	0.211597	0.029997	0.033197	0.021401	0.000309	0.073214	No
ENSG00000196588.14	MKL1	3347	1.05103	190.005	168.161	0.000215	chr22:40765221:G:T	128519	140	173	0.339216	1	5.19e-05	0.091691	0.022168	0.029997	0.033232	0.021422	0.000577	0.073283	No
ENSG00000136908.17	DPM2	3389	1.07672	266.807	170.418	0.000168	chr9:127969232:C:T	31350	44	46	0.090196	1	4.35e-05	0.208715	0.049931	0.029397	0.033253	0.021433	0.00044	0.07332	Yes
ENSG00000279355.1	AGPAT4-IT1	6585	1.02879	585.802	176.071	6.44e-05	chr6:161168127:T:G	6145	77	82	0.160784	1	1.95e-05	-0.455631	0.104151	0.032797	0.033266	0.021438	0.000176	0.07334	Yes
ENSG00000106617.13	PRKAG2	5369	1.04994	691.658	176.641	5.89e-05	chr7:151330787:G:A	-546254	19	19	0.037255	1	1.82e-05	-0.434326	0.098903	0.030097	0.033271	0.021438	0.000158	0.073341	No
ENSG00000052723.11	SIKE1	5830	1.07931	428.74	169.476	0.000105	chr1:115608943:G:A	828258	25	26	0.05098	1	2.4e-05	0.204684	0.04732	0.030797	0.033284	0.021445	0.000276	0.073361	No
ENSG00000220848.4	RPS18P9	6744	1.06649	559.645	171.616	7.74e-05	chr6:149840425:C:T	246341	43	45	0.088235	1	1.88e-05	0.684901	0.156254	0.031397	0.03337	0.021495	0.000204	0.073534	Yes
ENSG00000188986.6	NELFB	3735	1.04473	403.516	174.619	9.94e-05	chr9:137255858:G:A	685	44	46	0.090196	1	2.96e-05	-0.182948	0.042802	0.030497	0.033371	0.021495	0.000267	0.073534	Yes
ENSG00000115020.16	PIKFYVE	5623	1.04389	343.26	172.793	0.000116	chr2:207846800:G:A	-419467	11	11	0.021569	1	3.23e-05	0.253492	0.059599	0.027097	0.033375	0.021495	0.000313	0.073535	Yes
ENSG00000111110.11	PPM1H	6690	1.03686	424.011	172.518	9.2e-05	chr12:62913566:C:G	-21471	161	196	0.384314	1	2.42e-05	0.1823	0.042168	0.029497	0.033381	0.021496	0.000249	0.073539	Yes
ENSG00000132122.11	SPATA6	4187	1.0351	330.801	172.891	0.000117	chr1:48476080:C:T	3872	16	17	0.033333	1	3.27e-05	-0.557371	0.131134	0.029797	0.033402	0.021507	0.000317	0.073575	No
ENSG00000198642.6	KLHL9	5599	1.0437	448.126	172.891	8.93e-05	chr9:21253152:G:C	-82228	164	197	0.386275	1	2.39e-05	0.099453	0.022988	0.030797	0.033442	0.02153	0.00024	0.073654	No
ENSG00000232653.8	GOLGA8N	5511	1.06474	569.909	174.579	7.57e-05	chr15:32606430:C:G	12974	145	180	0.352941	1	2.16e-05	-0.207933	0.0478	0.029697	0.033451	0.021533	0.0002	0.073666	Yes
ENSG00000213859.4	KCTD11	6134	1.05306	743.265	175.954	5.59e-05	chr17:7355768:G:A	3879	28	29	0.056863	1	1.65e-05	0.65411	0.148166	0.032497	0.033545	0.021591	0.000148	0.073863	Yes
ENSG00000145375.7	SPATA5	5458	1.05606	305.543	169.103	0.000137	chr4:123202885:C:T	279811	14	14	0.027451	1	3.21e-05	-0.604675	0.142133	0.031697	0.03357	0.021599	0.000364	0.073889	No
ENSG00000157764.12	BRAF	4609	1.03775	435.169	176.366	9.04e-05	chr7:140652417:C:A	-272347	10	13	0.02549	1	2.91e-05	0.334238	0.078124	0.031197	0.033569	0.021599	0.000243	0.073889	No
ENSG00000196081.9	ZNF724	6835	1.07092	216.464	164.883	0.000204	chr19:23275137:G:C	24747	67	70	0.137255	1	4.11e-05	0.392967	0.093693	0.030197	0.033567	0.021599	0.000534	0.073889	No
ENSG00000279457.4	RP11-34P13.18	695	1.006	67.8331	169.849	0.000515	chr1:1195280:C:T	999869	26	30	0.058824	1	0.000158	0.369831	0.09602	0.029897	0.033592	0.021611	0.001425	0.07393	Yes
ENSG00000120057.4	SFRP5	5093	1.06964	417.524	171.4	0.000106	chr10:97759996:G:A	-11956	115	134	0.262745	-1	2.67e-05	-0.347355	0.080793	0.029897	0.033599	0.021612	0.000276	0.073936	No
ENSG00000145604.15	SKP2	5211	1.05246	365.477	171.164	0.000114	chr5:36180376:C:T	28387	20	20	0.039216	1	2.88e-05	0.39916	0.093232	0.030097	0.033645	0.021639	0.000301	0.074027	Yes
ENSG00000109113.18	RAB34	2968	1.06468	253.415	169.162	0.000172	chr17:28717464:C:A	-965	45	46	0.090196	1	4.19e-05	-0.314391	0.075044	0.031997	0.033728	0.02169	0.000449	0.074201	Yes
ENSG00000142534.6	RPS11	5351	1.04674	555.97	173.48	7.34e-05	chr19:48563679:T:C	-932695	165	204	0.4	1	1.97e-05	0.067485	0.015433	0.030397	0.033747	0.021699	0.000195	0.074233	No
ENSG00000137500.9	CCDC90B	6028	1.05197	337.919	170.065	0.000123	chr11:83220915:GATATTT:G	-65212	150	190	0.372549	1	2.98e-05	-0.160154	0.037485	0.030497	0.033827	0.021748	0.000325	0.074401	No
ENSG00000166908.17	PIP4K2C	4315	1.0359	274.594	172.322	0.000144	chr12:57430382:G:T	-160792	82	89	0.17451	1	4.01e-05	-0.238328	0.056744	0.029697	0.033878	0.021778	0.000383	0.074503	Yes
ENSG00000138594.13	TMOD3	5219	1.05037	278.34	166.689	0.000149	chr15:52084680:G:C	255052	15	17	0.033333	1	3.11e-05	-0.225425	0.052891	0.031497	0.033938	0.021814	0.000393	0.074626	Yes
ENSG00000130813.17	C19orf66	5604	1.04557	389.202	171.125	0.000105	chr19:10181296:A:G	95166	14	15	0.029412	1	2.63e-05	-0.352838	0.08199	0.032897	0.034032	0.021872	0.000278	0.074823	Yes
ENSG00000067560.10	RHOA	2357	1.0372	77.6872	163.234	0.000513	chr3:49573657:G:T	161455	136	156	0.305882	1	0.000115	-0.064391	0.016371	0.033797	0.034117	0.021923	0.001359	0.075	No
ENSG00000124608.4	AARS2	5379	1.03882	589.344	177.426	6.81e-05	chr6:44277504:G:C	-35822	121	134	0.262745	1	2.24e-05	-0.186654	0.042989	0.033297	0.034155	0.021945	0.00018	0.075074	No
ENSG00000149923.13	PPP4C	1809	1.02113	123.548	169.496	0.000305	chr16:30034468:C:G	-41510	136	173	0.339216	1	8.37e-05	-0.051374	0.012794	0.032597	0.034159	0.021945	0.000817	0.075074	No
ENSG00000090273.13	NUDC	3533	1.02751	255.464	171.007	0.000151	chr1:26816063:T:C	-86219	74	78	0.152941	1	3.97e-05	-0.135331	0.032204	0.034297	0.034195	0.021962	0.000402	0.075131	No
ENSG00000121297.6	TSHZ3	4656	1.05451	521.976	177.151	8.15e-05	chr19:30787066:G:T	-562481	102	117	0.229412	1	2.7e-05	-0.205715	0.047876	0.032297	0.034198	0.021962	0.000212	0.075131	Yes
ENSG00000063127.15	SLC6A16	5372	1.05294	556.281	173.696	7.6e-05	chr19:49290771:G:T	-34454	98	112	0.219608	1	2.07e-05	0.335599	0.076963	0.031397	0.034194	0.021962	0.000198	0.075131	Yes
ENSG00000165115.14	KIF27	6230	1.04882	522.681	176.739	7.98e-05	chr9:83612868:G:C	-308597	109	133	0.260784	1	2.58e-05	-0.155191	0.036028	0.031997	0.034248	0.021992	0.000209	0.075233	Yes
ENSG00000243284.1	VSIG8	5775	1.04863	567.062	177.602	7.37e-05	chr1:159925332:C:T	62675	14	14	0.027451	1	2.47e-05	-0.948789	0.21971	0.032297	0.03432	0.022035	0.000192	0.075381	No
ENSG00000027001.9	MIPEP	9009	1.04607	851.912	175.384	4.87e-05	chr13:23177103:A:T	-712316	29	30	0.058824	1	1.37e-05	-0.556225	0.124733	0.033697	0.034367	0.022062	0.000127	0.075474	No
ENSG00000124177.14	CHD6	5551	1.07162	458.196	170.202	9.91e-05	chr20:41551142:A:G	-67352	59	67	0.131373	1	2.32e-05	-0.11184	0.025813	0.030897	0.03445	0.022113	0.000253	0.075648	No
ENSG00000108671.9	PSMD11	5226	1.04595	543.567	174.992	7.65e-05	chr17:33282610:G:A	835665	186	248	0.486275	-1	2.24e-05	-0.196519	0.045262	0.032597	0.034472	0.022125	0.000199	0.075688	No
ENSG00000146731.10	CCT6A	5982	1.07274	275.455	167.729	0.000166	chr7:55494938:G:A	-556692	56	58	0.113725	-1	3.72e-05	0.17508	0.041506	0.030497	0.034479	0.022126	0.000422	0.075692	Yes
ENSG00000179195.15	ZNF664	5617	1.03631	547.095	175.855	7.35e-05	chr12:123973455:C:A	332	142	178	0.34902	1	2.24e-05	-0.104868	0.024154	0.031297	0.034513	0.022145	0.000193	0.075758	Yes
ENSG00000166986.14	MARS	4100	1.03186	281.66	174.521	0.000141	chr12:58311782:C:G	836337	14	18	0.035294	1	4.38e-05	-0.400739	0.095907	0.031397	0.034526	0.02215	0.000369	0.075776	Yes
ENSG00000130669.17	PAK4	5768	1.0567	451.236	172.46	9.58e-05	chr19:39187438:T:C	61668	167	209	0.409804	1	2.53e-05	-0.182827	0.042396	0.033397	0.034533	0.022152	0.000247	0.075782	Yes
ENSG00000145246.13	ATP10D	5098	1.05359	273.948	167.022	0.000157	chr4:47501644:T:C	16356	134	161	0.315686	1	3.35e-05	-0.167796	0.039538	0.033397	0.034636	0.022216	0.000403	0.076001	Yes
ENSG00000083937.8	CHMP2B	6064	1.06439	230.104	167.788	0.000194	chr3:87100970:T:C	-126301	143	164	0.321569	-1	4.5e-05	-0.147711	0.035408	0.031597	0.034662	0.02223	0.000494	0.076048	Yes
ENSG00000121766.15	ZCCHC17	5121	1.0355	424.644	175.168	9.48e-05	chr1:31353549:C:T	56567	82	90	0.176471	1	2.89e-05	-0.197454	0.046131	0.031697	0.03467	0.022232	0.000248	0.076055	Yes
ENSG00000223345.3	HIST2H2BA	2	0.999973	1.08115	210.284	0.032178	chr1:121429348:A:G	312091	168	215	0.421569	-1	0.036237	0.139233	0.066038	0.036396	0.034746	0.022278	0.084134	0.076212	No
ENSG00000240487.1	RP11-553L6.3	4280	1.04185	323.887	172.008	0.000127	chr3:113351032:G:A	-881989	10	10	0.019608	1	3.44e-05	0.927305	0.218813	0.030797	0.03475	0.022278	0.00033	0.076212	No
ENSG00000214832.5	UPF3AP2	3304	1.02203	246.531	177.053	0.000156	chr17:19453837:G:A	-923003	10	10	0.019608	1	5.59e-05	1.38062	0.335295	0.034397	0.034786	0.022298	0.000411	0.076282	No
ENSG00000249992.1	TMEM158	5031	1.05567	285.618	169.712	0.000152	chr3:45273817:T:C	47539	145	184	0.360784	1	3.74e-05	-0.214294	0.050815	0.030897	0.034816	0.022315	0.000389	0.076339	Yes
ENSG00000196230.12	TUBB	18513	1.07957	249.43	150.534	0.000189	chr6:30703452:C:T	-16749	11	11	0.021569	1	1.59e-05	-0.418008	0.094502	0.029797	0.034833	0.022323	0.000474	0.076365	Yes
ENSG00000275413.1	CTC-529I10.1	5117	1.03955	456.995	174.697	9.01e-05	chr17:15023795:G:C	-999858	137	155	0.303922	-1	2.66e-05	-0.387335	0.090069	0.032097	0.034953	0.022397	0.000233	0.076619	No
ENSG00000232237.3	ASCL5	6183	1.04573	608.229	174.913	6.93e-05	chr1:201104226:G:A	-22958	11	11	0.021569	1	1.99e-05	-1.41347	0.323446	0.033497	0.034967	0.022403	0.000178	0.07664	No
ENSG00000082068.8	WDR70	5207	1.07098	339.37	166.689	0.000136	chr5:36828628:A:G	-550584	111	135	0.264706	1	2.77e-05	-0.179824	0.041915	0.033497	0.035009	0.022427	0.000341	0.076723	No
ENSG00000154917.10	RAB6B	5933	1.06839	441.942	170.045	0.000103	chr3:133899263:TTA:T	3427	105	118	0.231373	1	2.42e-05	-0.397998	0.092061	0.033297	0.035037	0.022438	0.00026	0.076761	Yes
ENSG00000166025.17	AMOTL1	5592	1.03747	467.145	176.739	8.77e-05	chr11:94678288:A:C	-28143	174	230	0.45098	1	2.87e-05	-0.310068	0.072417	0.033797	0.035044	0.022438	0.000226	0.076761	Yes
ENSG00000174446.12	SNAPC5	5297	1.0543	429.031	171.105	0.000101	chr15:66539853:C:G	42040	100	112	0.219608	1	2.51e-05	-0.220956	0.051213	0.033797	0.035042	0.022438	0.000258	0.076761	Yes
ENSG00000198182.12	ZNF607	4771	1.06109	213.737	165.746	0.000208	chr19:37714901:TTTTCTTTC:T	-4889	163	207	0.405882	-1	4.4e-05	0.227509	0.054469	0.030897	0.035032	0.022438	0.000527	0.076761	No
ENSG00000189343.7	RPS2P46	2765	1.02365	164.852	172.577	0.000236	chr17:19004621:G:A	-442231	10	10	0.019608	1	7.23e-05	0.278243	0.068656	0.034097	0.035052	0.022441	0.000617	0.07677	No
ENSG00000230163.1	RP5-997D16.2	3456	1.04865	439.861	176.209	9.71e-05	chr1:34845854:G:A	-4840	147	175	0.343137	1	3.13e-05	-0.383255	0.089954	0.033197	0.03509	0.022463	0.000248	0.076844	Yes
ENSG00000071205.11	ARHGAP10	4880	1.05288	333.694	171.203	0.00013	chr4:146818288:C:T	-913775	14	15	0.029412	1	3.37e-05	-0.675666	0.159257	0.033197	0.035141	0.022492	0.00033	0.076945	No
ENSG00000249667.1	LINC01259	7324	1.03288	636.268	172.597	6.38e-05	chr4:38510839:C:T	1072	152	195	0.382353	-1	1.59e-05	-0.264263	0.059742	0.032897	0.035266	0.02257	0.000164	0.077211	No
ENSG00000153179.12	RASSF3	4471	1.04666	358.317	174.069	0.000119	chr12:64567262:A:G	60261	166	210	0.411765	-1	3.53e-05	-0.086296	0.020396	0.033897	0.035276	0.022573	0.000303	0.077222	Yes
ENSG00000278318.4	ZNF229	5973	1.04487	579.188	175.855	7.32e-05	chr19:44491939:T:C	43361	156	207	0.405882	1	2.23e-05	0.23756	0.054702	0.033597	0.035286	0.022577	0.000186	0.077235	No
ENSG00000140632.16	GLYR1	7185	1.05826	724.768	173.323	6.13e-05	chr16:4823485:G:T	-22725	18	19	0.037255	1	1.58e-05	-0.262971	0.059436	0.032897	0.035305	0.022586	0.000154	0.077267	Yes
ENSG00000131061.13	ZNF341	3720	1.03349	257.828	170.222	0.000158	chr20:33587467:C:T	-144190	185	250	0.490196	1	4.03e-05	0.156517	0.037276	0.033897	0.03541	0.022651	0.000405	0.077488	No
ENSG00000099804.8	CDC34	3924	1.05562	605.057	174.226	7.3e-05	chr19:563639:T:C	31927	66	70	0.137255	1	2.04e-05	-0.158048	0.036211	0.032997	0.035424	0.022657	0.000184	0.077508	Yes
ENSG00000124193.14	SRSF6	5607	1.04785	570.275	172.087	7.54e-05	chr20:43314602:C:A	-143326	33	34	0.066667	1	1.88e-05	0.182638	0.04166	0.031097	0.035448	0.022669	0.000191	0.077551	No
ENSG00000230701.2	FBXW4P1	3378	1.06744	286.895	171.831	0.00016	chr22:23927525:T:C	664758	43	43	0.084314	1	4.45e-05	-0.752788	0.180332	0.031197	0.035458	0.022672	0.000399	0.077562	Yes
ENSG00000111652.9	COPS7A	5729	1.06113	611.739	175.62	7.38e-05	chr12:6729737:T:C	5996	86	93	0.182353	-1	2.22e-05	-0.23845	0.054897	0.031997	0.035516	0.022707	0.000184	0.077681	Yes
ENSG00000166598.14	HSP90B1	6192	1.07099	539.227	171.694	8.67e-05	chr12:103764669:T:C	-165543	182	240	0.470588	1	2.16e-05	-0.128428	0.029521	0.033997	0.035601	0.022759	0.000215	0.077857	Yes
ENSG00000237883.1	DGUOK-AS1	4131	1.04019	299.615	172.244	0.000141	chr2:73117820:C:T	-863621	141	160	0.313726	-1	3.91e-05	0.407813	0.09695	0.035796	0.035755	0.022854	0.000355	0.078183	Yes
ENSG00000068796.16	KIF2A	4726	1.03457	320.232	173.225	0.000129	chr5:62289413:G:A	-16749	167	208	0.407843	-1	3.72e-05	0.100596	0.023847	0.033197	0.035768	0.022859	0.000327	0.078202	No
ENSG00000196396.9	PTPN1	5613	1.03411	642.472	179.114	6.43e-05	chr20:50463848:T:A	-46473	42	44	0.086275	1	2.29e-05	0.288472	0.066531	0.035596	0.035772	0.022859	0.000163	0.078202	Yes
ENSG00000262332.1	RP11-517A5.7	3842	1.0341	382.152	173.755	0.000108	chr16:16935675:C:G	712648	13	13	0.02549	1	3.12e-05	0.760079	0.178349	0.034997	0.035785	0.022865	0.000274	0.07822	No
ENSG00000026508.17	CD44	6241	1.02392	719.548	183.059	5.54e-05	chr11:35229771:C:T	90901	152	182	0.356863	1	2.39e-05	-0.180925	0.041821	0.032497	0.035799	0.022871	0.000141	0.078241	Yes
ENSG00000119688.20	ABCD4	4990	1.0229	309.188	171.714	0.000129	chr14:74254658:T:C	-48398	187	245	0.480392	1	3.42e-05	0.172811	0.040763	0.032797	0.035828	0.022887	0.000328	0.078295	No
ENSG00000101363.12	MANBAL	3762	1.03565	380.374	175.855	0.00011	chr20:37276992:C:T	-12646	11	11	0.021569	1	3.53e-05	0.472575	0.111693	0.031297	0.035938	0.022954	0.000277	0.078526	No
ENSG00000143545.8	RAB13	4628	1.0403	394.261	173.637	0.000108	chr1:153309251:G:A	-677107	12	12	0.023529	1	3.08e-05	-0.650768	0.152609	0.032597	0.035982	0.022979	0.00027	0.078612	No
ENSG00000170876.7	TMEM43	6229	1.03189	669.119	175.738	6.16e-05	chr3:14221706:G:A	96766	126	148	0.290196	1	1.82e-05	0.091927	0.020936	0.034197	0.035992	0.022983	0.000156	0.078625	Yes
ENSG00000261079.1	RP11-252A24.3	5331	1.03828	570.686	172.479	7.41e-05	chr16:74517626:T:C	150164	20	20	0.039216	1	1.88e-05	0.923835	0.210742	0.034797	0.036058	0.023022	0.000186	0.078759	No
ENSG00000159592.10	GPBP1L1	4124	1.06156	190.087	166.748	0.000241	chr1:46203604:A:C	516458	17	18	0.035294	1	5.53e-05	0.234807	0.056991	0.032197	0.036069	0.023026	0.000593	0.078773	No
ENSG00000132792.18	CTNNBL1	4279	1.03358	420.234	175.875	9.9e-05	chr20:37887522:A:G	193567	99	118	0.231373	-1	3.15e-05	-0.121639	0.028558	0.033297	0.036078	0.023029	0.000249	0.078783	No
ENSG00000136840.18	ST6GALNAC4	3398	1.04767	247.668	170.045	0.000177	chr9:128062886:G:A	145848	11	13	0.02549	1	4.54e-05	0.455653	0.109283	0.035696	0.036101	0.023041	0.000439	0.078823	Yes
ENSG00000196700.8	ZNF512B	4592	1.06636	448.954	170.497	0.000104	chr20:63957825:C:T	-12040	145	180	0.352941	1	2.5e-05	0.118474	0.027455	0.032597	0.036127	0.023055	0.000255	0.078871	Yes
ENSG00000233261.3	LINC00264	7931	1.04571	423.041	173.421	0.000103	chr10:27540426:A:G	950561	38	40	0.078431	1	2.89e-05	0.422538	0.098723	0.032997	0.036165	0.023073	0.000256	0.078933	No
ENSG00000237037.9	NDUFA6-AS1	5185	1.06895	240.664	162.096	0.000196	chr22:41753318:GT:G	-337638	10	10	0.019608	1	3.35e-05	-0.887754	0.209167	0.033397	0.036164	0.023073	0.000478	0.078933	Yes
ENSG00000167920.8	TMEM99	5313	1.06689	358.699	170.34	0.000131	chr17:40789479:GC:G	-29683	40	40	0.078431	1	3.24e-05	0.426566	0.100313	0.034297	0.036222	0.023107	0.000319	0.079049	Yes
ENSG00000065135.10	GNAI3	4917	1.03386	525.452	176.542	7.96e-05	chr1:109246470:C:A	-302141	21	21	0.041177	1	2.55e-05	-0.207078	0.048036	0.033597	0.036242	0.023117	0.000199	0.079083	No
ENSG00000100433.15	KCNK10	5820	1.04397	407.002	173.363	0.000107	chr14:88354960:T:G	28053	170	212	0.415686	1	3e-05	-0.259268	0.060705	0.033597	0.03626	0.023126	0.000264	0.079112	No
ENSG00000140479.16	PCSK6	4442	1.02764	627.628	178.172	6.53e-05	chr15:101885922:C:G	360720	50	53	0.103922	1	2.22e-05	-0.304721	0.070147	0.035896	0.03629	0.023142	0.000164	0.079168	No
ENSG00000163827.12	LRRC2	4781	1.0565	247.613	167.592	0.000183	chr3:46427317:C:T	-152782	10	10	0.019608	1	4.17e-05	1.19573	0.28534	0.033997	0.036314	0.023154	0.00045	0.079211	Yes
ENSG00000160752.14	FDPS	3261	1.04206	306.753	172.342	0.000141	chr1:155605258:CACAAA:C	296510	109	126	0.247059	1	3.92e-05	-0.189593	0.045083	0.035497	0.036343	0.023167	0.000349	0.079254	No
ENSG00000154957.13	ZNF18	5536	1.02651	650.738	178.446	6.28e-05	chr17:11354339:A:T	-643171	51	54	0.105882	1	2.15e-05	-0.273573	0.062876	0.035197	0.036343	0.023167	0.000158	0.079254	Yes
ENSG00000143374.16	TARS2	3208	1.04924	157.903	166.512	0.000281	chr1:150296758:A:AT	-190606	135	168	0.329412	1	6.55e-05	0.156119	0.038285	0.033697	0.036373	0.023183	0.000691	0.07931	No
ENSG00000083799.17	CYLD	5008	1.05472	579.675	175.561	7.8e-05	chr16:50733736:A:G	-8314	197	255	0.5	1	2.36e-05	0.117714	0.027191	0.032997	0.036403	0.023199	0.000191	0.079365	No
ENSG00000123338.12	NCKAP1L	5259	1.06568	401.978	173.323	0.000117	chr12:54437204:T:C	-60507	10	10	0.019608	1	3.33e-05	0.411609	0.096946	0.034097	0.036419	0.023207	0.000284	0.079391	Yes
ENSG00000033327.12	GAB2	5062	1.04313	448.197	174.854	9.7e-05	chr11:79046593:T:C	628245	17	17	0.033333	1	2.91e-05	0.155483	0.036344	0.033197	0.03645	0.023224	0.00024	0.079448	No
ENSG00000174326.11	SLC16A11	6167	1.05688	717.759	174.324	6.36e-05	chr17:7042164:C:T	-1759	21	24	0.047059	1	1.75e-05	0.663175	0.150681	0.033697	0.036474	0.023236	0.000155	0.079491	No
ENSG00000096063.15	SRPK1	5166	1.04632	332.761	168.809	0.000132	chr6:35812836:C:T	-108506	112	126	0.247059	1	3.02e-05	0.136049	0.031868	0.034797	0.036511	0.023257	0.000325	0.079562	Yes
ENSG00000111676.14	ATN1	5632	1.03327	547.846	174.265	7.68e-05	chr12:6371117:C:T	-553346	10	10	0.019608	1	2.16e-05	-0.468321	0.107655	0.033597	0.036536	0.02327	0.000191	0.079607	No
ENSG00000172568.4	FNDC9	6167	1.0611	339.401	166.748	0.000137	chr5:156817949:A:T	-527772	138	171	0.335294	1	2.81e-05	0.370615	0.086445	0.035696	0.036543	0.023271	0.000332	0.079611	Yes
ENSG00000112855.14	HARS2	3616	1.06899	222.635	167.749	0.000214	chr5:141686449:C:G	992958	17	17	0.033333	1	5.05e-05	-0.485475	0.117186	0.036996	0.036556	0.023277	0.000517	0.07963	No
ENSG00000167476.10	JSRP1	5641	1.03221	814.017	178.466	5.16e-05	chr19:2262506:A:T	-7253	138	166	0.32549	-1	1.73e-05	-0.333986	0.075849	0.033997	0.036599	0.023302	0.000128	0.079714	No
ENSG00000179241.12	LDLRAD3	6024	1.04284	623.636	176.641	7e-05	chr11:35923333:T:C	-20648	39	44	0.086275	-1	2.21e-05	-0.372768	0.085797	0.032897	0.036638	0.023324	0.000172	0.07979	Yes
ENSG00000162300.11	ZFPL1	3673	1.04175	262.808	168.907	0.000166	chr11:65518115:C:CT	433892	20	20	0.039216	1	3.96e-05	0.323379	0.07694	0.036296	0.036669	0.023338	0.000407	0.079838	No
ENSG00000263069.5	CTD-2047H16.4	6622	1.02833	741.065	175.698	5.6e-05	chr17:80353741:A:G	-61423	26	27	0.052941	1	1.63e-05	0.629562	0.142514	0.034797	0.03667	0.023338	0.000139	0.079838	Yes
ENSG00000132466.18	ANKRD17	4318	1.03763	269.638	172.754	0.000159	chr4:73235985:T:C	-22813	166	210	0.411765	1	4.62e-05	0.073705	0.017695	0.033497	0.03669	0.023348	0.000392	0.079872	Yes
ENSG00000211800.3	TRAV20	7254	1.00734	765.53	181.018	5.02e-05	chr14:22030163:T:C	-10431	126	148	0.290196	-1	1.93e-05	0.29022	0.066297	0.035796	0.036726	0.023368	0.000127	0.07994	No
ENSG00000177917.10	ARL6IP6	5593	1.03658	329.414	167.297	0.00013	chr2:152779695:A:G	61697	34	36	0.070588	1	2.72e-05	-0.296924	0.069142	0.032497	0.036744	0.023376	0.00032	0.07997	No
ENSG00000164406.7	LEAP2	4991	1.01498	447.705	175.816	8.86e-05	chr5:133683523:T:C	811201	13	15	0.029412	1	2.76e-05	0.743406	0.173251	0.036396	0.036798	0.023408	0.000222	0.080079	No
ENSG00000204386.10	NEU1	20366	1.05873	292.763	153.753	0.000159	chr6:32601934:T:C	739028	79	91	0.178431	1	1.56e-05	-0.149749	0.033815	0.033797	0.036889	0.023463	0.000382	0.080266	No
ENSG00000125753.13	VASP	6333	1.04921	716.559	175.188	6.27e-05	chr19:45529800:A:G	23221	123	144	0.282353	-1	1.8e-05	-0.050757	0.011553	0.035397	0.036911	0.023474	0.000152	0.080305	Yes
ENSG00000167642.12	SPINT2	5259	1.02525	333.84	171.557	0.000124	chr19:38836929:C:A	592894	29	32	0.062745	1	3.24e-05	-0.327783	0.077085	0.034697	0.036924	0.023479	0.000306	0.080322	No
ENSG00000155621.14	C9orf85	5405	1.03713	352.102	170.693	0.000122	chr9:71854689:T:C	-56821	83	97	0.190196	1	3.06e-05	-0.294049	0.068921	0.034797	0.036938	0.023485	0.0003	0.080343	No
ENSG00000186056.9	MATN1-AS1	6525	1.02977	601.359	177.033	7e-05	chr1:30859547:C:A	141043	59	61	0.119608	1	2.26e-05	-0.321613	0.074113	0.034797	0.037039	0.023547	0.000172	0.080553	No
ENSG00000100060.17	MFNG	5532	1.067	568.838	171.91	8.43e-05	chr22:37485183:G:GCACA	-1218	34	35	0.068628	1	2.11e-05	0.210253	0.048273	0.033997	0.037052	0.023552	0.000201	0.080571	Yes
ENSG00000014919.12	COX15	4904	1.05057	270.296	169.083	0.000168	chr10:98819186:G:A	-912914	69	73	0.143137	1	4.06e-05	0.322545	0.076854	0.034997	0.037066	0.023558	0.000405	0.080591	No
ENSG00000174903.15	RAB1B	3096	1.01884	210.483	169.339	0.000193	chr11:66277805:G:GC	9272	86	93	0.182353	1	4.84e-05	-0.08022	0.019315	0.036496	0.037096	0.023574	0.000477	0.080647	Yes
ENSG00000196169.14	KIF19	6045	1.0426	787.981	175.954	5.61e-05	chr17:74480951:A:G	154741	183	254	0.498039	-1	1.66e-05	-0.246081	0.055757	0.034497	0.03717	0.023618	0.000136	0.080798	Yes
ENSG00000214562.14	NUTM2D	4818	1.04078	370.492	171.007	0.000119	chr10:88196726:G:A	838843	23	24	0.047059	1	3e-05	-0.805059	0.188485	0.033897	0.037194	0.023631	0.000288	0.08084	Yes
ENSG00000119401.10	TRIM32	5331	1.04299	492.097	173.382	9.02e-05	chr9:116504189:A:G	-183113	153	183	0.358824	-1	2.48e-05	0.211078	0.04889	0.035796	0.037238	0.023656	0.000218	0.080926	No
ENSG00000211724.3	TRBV6-6	4045	1.01586	351.139	176.935	0.000115	chr7:142799398:A:T	329861	190	255	0.5	1	3.93e-05	0.201573	0.047934	0.035896	0.037265	0.023667	0.000283	0.080965	No
ENSG00000060558.3	GNA15	6102	1.04789	844.257	176.346	5.35e-05	chr19:2764727:C:T	-371466	100	117	0.229412	1	1.61e-05	0.163327	0.036942	0.035696	0.037261	0.023667	0.000129	0.080965	No
ENSG00000109736.14	MFSD10	5728	1.04333	483.248	171.458	9.21e-05	chr4:2838641:A:AT	-96218	185	234	0.458824	-1	2.29e-05	0.118296	0.027278	0.035696	0.03732	0.023699	0.000222	0.081074	Yes
ENSG00000174125.7	TLR1	6804	1.03137	598.326	175.424	7.15e-05	chr4:38160163:G:A	-645415	23	23	0.045098	1	2.12e-05	-0.211218	0.048505	0.036096	0.037437	0.02377	0.000174	0.081318	No
ENSG00000164162.12	ANAPC10	4066	1.04974	346.183	174.992	0.000132	chr4:145903626:C:T	805085	79	88	0.172549	1	4.18e-05	0.289013	0.068979	0.033397	0.037513	0.023816	0.000316	0.081475	No
ENSG00000111371.15	SLC38A1	4919	1.07828	305.976	168.573	0.000165	chr12:45556454:C:G	-713563	11	11	0.021569	1	3.87e-05	0.247017	0.058696	0.034597	0.037588	0.023857	0.000385	0.081616	No
ENSG00000177469.12	PTRF	3396	1.04047	216.932	169.869	0.000205	chr17:42409561:G:C	-13956	60	62	0.121569	1	5.34e-05	0.532284	0.128916	0.035197	0.037586	0.023857	0.000491	0.081616	No
ENSG00000186501.14	TMEM222	3382	1.02147	298.776	174.972	0.000139	chr1:27347079:G:A	24934	22	22	0.043137	1	4.42e-05	0.241282	0.057779	0.036696	0.037629	0.023875	0.000338	0.081675	Yes
ENSG00000136720.6	HS6ST1	5963	1.0667	394.15	171.164	0.000123	chr2:128322376:G:T	3799	130	152	0.298039	1	3.16e-05	0.256554	0.060248	0.033397	0.037622	0.023875	0.00029	0.081675	Yes
ENSG00000126883.16	NUP214	5608	1.04811	658.77	174.442	6.93e-05	chr9:131171616:A:G	46055	17	17	0.033333	1	1.94e-05	0.30405	0.069478	0.033997	0.037627	0.023875	0.000165	0.081675	Yes
ENSG00000115841.19	RMDN2	6645	1.03966	446.786	170.752	9.92e-05	chr2:37938651:G:A	15464	178	235	0.460784	-1	2.4e-05	-0.264414	0.061132	0.033697	0.037641	0.023877	0.000238	0.081681	Yes
ENSG00000122971.8	ACADS	5488	1.06143	314.966	166.335	0.000152	chr12:120017960:A:G	-707775	25	26	0.05098	1	3.11e-05	-0.336644	0.078978	0.035097	0.037639	0.023877	0.000358	0.081681	Yes
ENSG00000263235.1	RP11-461A8.4	5338	1.03383	526.898	173.618	8.25e-05	chr16:3693045:T:C	41729	120	137	0.268627	-1	2.27e-05	0.430489	0.099216	0.037996	0.037694	0.023908	0.000199	0.081787	Yes
ENSG00000254395.1	IGHV4-55	399	0.989109	12.1802	174.305	0.003024	chr14:106693215:G:A	86664	58	62	0.121569	1	0.001448	-0.295505	0.0915	0.034897	0.037704	0.023911	0.007528	0.081798	Yes
ENSG00000089053.12	ANAPC5	5729	1.02986	350.248	172.538	0.000123	chr12:121352124:C:A	-47772	165	197	0.386275	-1	3.37e-05	0.134812	0.031778	0.037496	0.03774	0.023931	0.000295	0.081867	Yes
ENSG00000213300.5	HNRNPA3P6	3934	1.03553	246.091	172.97	0.000178	chr3:74456720:T:C	-757911	99	109	0.213725	1	5.32e-05	0.243067	0.058854	0.035796	0.037793	0.023961	0.000427	0.08197	No
ENSG00000170266.15	GLB1	5946	1.05738	442.171	169.162	0.000107	chr3:32993106:G:A	-104124	97	106	0.207843	1	2.4e-05	0.130533	0.030181	0.033497	0.037803	0.023965	0.000252	0.081984	No
ENSG00000167004.12	PDIA3	2558	1.03643	130.373	169.123	0.000338	chr15:43392741:T:C	-353651	135	160	0.313726	1	9.28e-05	-0.140453	0.035207	0.034397	0.037815	0.023969	0.000808	0.081999	Yes
ENSG00000250131.1	RP11-130F10.1	6413	1.03713	488.436	173.696	9.04e-05	chr4:177850433:C:T	405454	37	38	0.07451	1	2.53e-05	0.729917	0.16925	0.037396	0.037829	0.023975	0.000216	0.082019	Yes
ENSG00000104064.16	GABPB1	5736	1.05863	237.495	163.332	0.0002	chr15:50370833:A:G	15875	151	190	0.372549	-1	3.69e-05	0.172945	0.040977	0.033697	0.037879	0.024004	0.000471	0.082117	Yes
ENSG00000157741.14	UBN2	5185	1.0416	589.565	177.74	7.62e-05	chr7:139844730:C:T	614374	16	16	0.031373	1	2.58e-05	0.324174	0.075258	0.034797	0.037909	0.02402	0.000181	0.082172	No
ENSG00000245498.6	RP11-677M14.7	6794	1.05471	435.878	169.397	0.000108	chr11:124805318:A:G	4644	141	166	0.32549	1	2.46e-05	0.309214	0.071585	0.035596	0.037925	0.024028	0.000254	0.082198	No
ENSG00000130764.9	LRRC47	8371	1.0395	937.486	175.581	4.78e-05	chr1:3780326:A:C	-16178	183	239	0.468627	1	1.35e-05	0.214271	0.048023	0.035497	0.038052	0.024105	0.000113	0.082463	Yes
ENSG00000249855.1	EEF1A1P19	5629	1.05948	214.873	167.16	0.000223	chr5:43208003:G:T	-288451	14	15	0.029412	1	5.15e-05	0.358281	0.086586	0.034897	0.038061	0.024108	0.000522	0.082472	No
ENSG00000274615.1	CH17-258A22.4	3527	1.07182	397.32	172.46	0.000126	chr17:37361902:A:G	-716360	10	10	0.019608	1	3.47e-05	-1.02999	0.243176	0.034097	0.038093	0.024125	0.000292	0.082531	No
ENSG00000137288.9	UQCC2	10368	1.05813	567.394	170.83	8.43e-05	chr6:33709779:C:A	-1948	111	127	0.24902	1	1.99e-05	-0.163022	0.037306	0.036496	0.038122	0.02414	0.000197	0.082583	No
ENSG00000196220.15	SRGAP3	5950	1.05192	676.524	175.07	6.93e-05	chr3:10025967:C:T	695371	104	116	0.227451	1	2.01e-05	-0.236424	0.05413	0.038296	0.038194	0.02418	0.000163	0.08272	Yes
ENSG00000186073.11	C15orf41	6086	1.05059	614.647	175.777	7.6e-05	chr15:36187111:T:A	-392500	98	110	0.215686	1	2.32e-05	0.327072	0.075475	0.035996	0.038191	0.02418	0.000178	0.08272	Yes
ENSG00000063177.12	RPL18	6182	1.03577	584.387	174.422	7.62e-05	chr19:49075303:C:T	456032	53	54	0.105882	1	2.16e-05	-0.079477	0.018269	0.037096	0.03834	0.024269	0.00018	0.083025	Yes
ENSG00000170854.17	RIOX2	5367	1.05951	255.276	169.378	0.00019	chr3:97919355:A:C	-53102	121	145	0.284314	1	4.76e-05	0.18041	0.043394	0.036296	0.038404	0.024306	0.00044	0.083151	Yes
ENSG00000183655.12	KLHL25	7059	1.0368	495.024	170.634	9.04e-05	chr15:86290683:AT:A	495653	54	56	0.109804	1	2.14e-05	-0.303944	0.069825	0.036196	0.038408	0.024306	0.000213	0.083151	No
ENSG00000047056.14	WDR37	6450	1.06616	611.537	173.421	8.1e-05	chr10:1050992:G:A	1454	12	13	0.02549	1	2.19e-05	0.467421	0.107535	0.036796	0.038428	0.024316	0.000187	0.083185	Yes
ENSG00000198382.8	UVRAG	4757	1.03415	435.654	172.813	0.000102	chr11:75586759:C:A	-228648	159	204	0.4	-1	2.77e-05	0.19687	0.045882	0.035596	0.038433	0.024316	0.00024	0.083185	No
ENSG00000145741.15	BTF3	5795	1.03989	542.75	177.975	8.35e-05	chr5:73662011:CAAAA:C	163603	11	11	0.021569	1	2.9e-05	-0.289192	0.067575	0.035696	0.038488	0.024348	0.000196	0.083295	No
ENSG00000197859.9	ADAMTSL2	7021	1.04692	833.269	177.465	5.58e-05	chr9:133522244:G:A	-9920	105	121	0.237255	1	1.79e-05	0.343635	0.078188	0.037696	0.038555	0.024388	0.00013	0.08343	No
ENSG00000133028.10	SCO1	5877	1.03092	833.463	181.567	5.29e-05	chr17:10673107:G:A	-25268	178	224	0.439216	1	2.1e-05	0.185498	0.042575	0.034897	0.038633	0.024434	0.000125	0.083588	Yes
ENSG00000165424.6	ZCCHC24	6996	1.05656	529.108	172.146	9.12e-05	chr10:79428379:C:T	-17248	160	193	0.378431	1	2.35e-05	-0.293862	0.06786	0.035596	0.038693	0.024469	0.00021	0.083707	Yes
ENSG00000198736.11	MSRB1	5419	1.04753	484.221	171.674	9.67e-05	chr16:1163122:T:C	-780204	11	11	0.021569	1	2.45e-05	-0.166161	0.038462	0.034997	0.038726	0.024487	0.000224	0.083769	Yes
ENSG00000127527.13	EPS15L1	7201	1.04015	586.295	174.756	7.79e-05	chr19:16477078:T:C	4993	118	142	0.278431	-1	2.26e-05	-0.089874	0.020709	0.035097	0.03874	0.024493	0.000182	0.083789	Yes
ENSG00000150540.13	HNMT	5797	1.06847	332.757	170.889	0.000151	chr2:138043770:TA:T	79750	156	201	0.394118	1	3.96e-05	-0.149385	0.035539	0.036296	0.038791	0.024519	0.000345	0.083878	Yes
ENSG00000171861.10	MRM3	6210	1.04715	923.56	178.388	5.07e-05	chr17:1404370:A:G	621918	136	167	0.327451	-1	1.69e-05	0.179609	0.040739	0.037296	0.03879	0.024519	0.000118	0.083878	No
ENSG00000176390.11	CRLF3	4401	1.0685	283.711	169.221	0.000178	chr17:30755866:CT:C	-68910	62	68	0.133333	1	4.37e-05	-0.118192	0.028285	0.037996	0.03881	0.024528	0.000405	0.083911	Yes
ENSG00000146232.15	NFKBIE	5330	1.04571	557.73	175.168	8.39e-05	chr6:44279799:G:A	14011	15	16	0.031373	1	2.51e-05	-0.344069	0.079756	0.037296	0.038958	0.024619	0.000194	0.08422	Yes
ENSG00000067365.14	METTL22	10264	1.02307	1008.49	177.367	4.3e-05	chr16:8199975:C:A	-421708	31	31	0.060784	1	1.33e-05	-0.488067	0.109282	0.037096	0.039064	0.024682	0.000101	0.084438	No
ENSG00000237094.11	RP4-669L17.10	1085	1.03544	93.4223	168.573	0.000485	chr1:1283510:G:C	781893	15	16	0.031373	1	0.000139	-0.366681	0.094377	0.039196	0.039118	0.02471	0.001125	0.084533	No
ENSG00000228649.8	AC005682.5	6310	1.03291	541.255	173.814	8.31e-05	chr7:22859148:TAGA:T	4970	63	70	0.137255	1	2.31e-05	0.4811	0.110993	0.038496	0.039117	0.02471	0.000193	0.084533	Yes
ENSG00000138760.9	SCARB2	6602	1.05946	347.405	167.67	0.000142	chr4:76253316:A:C	18780	131	162	0.317647	-1	3.09e-05	-0.153855	0.036083	0.036896	0.039165	0.024737	0.000323	0.084626	Yes
ENSG00000205639.9	MFSD2B	5783	1.06267	333.353	169.005	0.00015	chr2:24695573:A:G	685492	11	12	0.023529	1	3.54e-05	-0.462432	0.109305	0.035896	0.039249	0.024784	0.000339	0.084787	No
ENSG00000112877.7	CEP72	5061	1.04278	466.861	171.635	0.0001	chr5:961989:G:A	349717	11	11	0.021569	1	2.54e-05	0.915349	0.21231	0.036596	0.039248	0.024784	0.00023	0.084787	Yes
ENSG00000177757.2	FAM87B	1420	1.03959	122.847	169.339	0.000376	chr1:1207799:AG:A	390428	21	22	0.043137	1	0.000106	0.799548	0.202203	0.037896	0.03927	0.024791	0.000865	0.084811	Yes
ENSG00000163960.11	UBXN7	5968	1.07302	585.364	171.086	8.84e-05	chr3:196422294:C:A	6059	161	199	0.390196	1	2.13e-05	0.08572	0.019691	0.035796	0.03927	0.024791	0.000199	0.084811	Yes
ENSG00000166225.8	FRS2	6266	1.06968	423.791	169.456	0.000121	chr12:69542809:G:A	72460	15	15	0.029412	1	2.82e-05	0.330999	0.077219	0.036996	0.039319	0.024819	0.000272	0.084906	Yes
ENSG00000270091.1	RP11-78O7.2	2671	1.03146	181.475	172.204	0.000248	chr17:19905032:T:A	7745	169	224	0.439216	-1	7.5e-05	0.291686	0.072135	0.038296	0.039334	0.024825	0.000573	0.084927	Yes
ENSG00000125149.11	C16orf70	3270	1.04788	201.968	169.554	0.000236	chr16:68014938:G:A	904980	11	11	0.021569	1	6.22e-05	-0.556073	0.135928	0.034097	0.039372	0.024846	0.000538	0.084999	Yes
ENSG00000127125.8	PPCS	4956	1.04467	325.534	170.575	0.000145	chr1:41652611:A:G	-803657	150	187	0.366667	-1	3.7e-05	0.167203	0.039626	0.036896	0.039455	0.024896	0.000331	0.085168	No
ENSG00000163814.7	CDCP1	5028	1.04282	275.135	168.259	0.000171	chr3:45147961:T:C	1539	150	186	0.364706	-1	3.97e-05	-0.307306	0.07312	0.037996	0.039462	0.024897	0.00039	0.085173	Yes
ENSG00000132640.14	BTBD3	6652	1.03384	523.375	173.794	8.69e-05	chr20:11851385:T:C	-39338	132	154	0.301961	1	2.43e-05	-0.249354	0.057693	0.040196	0.039468	0.024898	0.0002	0.085177	Yes
ENSG00000154582.16	ELOC	5520	1.04651	485.697	176.189	9.8e-05	chr8:74608398:C:T	636111	11	11	0.021569	1	3.16e-05	-0.505712	0.118759	0.038596	0.039502	0.024917	0.000223	0.08524	No
ENSG00000099246.16	RAB18	7014	1.05351	380.293	165.943	0.000128	chr10:27566833:T:C	62659	135	161	0.315686	-1	2.49e-05	-0.116411	0.026972	0.035497	0.039611	0.024982	0.00029	0.085463	No
ENSG00000165995.18	CACNB2	8420	1.07075	582.101	169.535	8.9e-05	chr10:18671151:G:A	530474	179	245	0.480392	-1	1.97e-05	0.293559	0.067145	0.034697	0.039665	0.025013	0.000199	0.08557	Yes
ENSG00000253341.1	RP11-730G20.2	5870	1.04311	397.3	172.97	0.000119	chr8:75133995:T:C	529751	43	45	0.088235	1	3.33e-05	0.590029	0.138983	0.035696	0.039671	0.025014	0.00027	0.085572	No
ENSG00000180846.8	CSNK1G2-AS1	5363	1.02514	751.258	179.075	5.91e-05	chr19:2584587:C:T	630001	134	160	0.313726	1	2.08e-05	0.318522	0.073068	0.039596	0.039694	0.025025	0.000136	0.085612	No
ENSG00000115524.15	SF3B1	3775	1.0586	201.476	168.691	0.000247	chr2:197381241:C:T	-53850	161	197	0.386275	-1	6.29e-05	-0.078091	0.019103	0.037296	0.039714	0.025035	0.000556	0.085645	No
ENSG00000243554.1	AC004967.7	5878	1.03265	455.096	176.307	0.0001	chr7:97972259:G:A	5	43	43	0.084314	1	3.26e-05	-0.62464	0.146958	0.035397	0.039742	0.02505	0.000229	0.085694	Yes
ENSG00000185614.4	FAM212A	2615	1.05374	70.4974	161.271	0.000696	chr3:49805192:A:G	1938	176	231	0.452941	1	0.000153	-0.200399	0.051912	0.036396	0.039792	0.025078	0.001566	0.085793	No
ENSG00000099381.17	SETD1A	2260	1.04202	136.799	167.945	0.000345	chr16:31004412:G:A	47118	10	11	0.021569	1	8.99e-05	0.310536	0.077685	0.035696	0.039801	0.02508	0.000782	0.0858	No
ENSG00000070985.13	TRPM5	5994	1.0713	706.896	171.949	7.37e-05	chr11:2766574:A:G	343529	26	27	0.052941	1	1.81e-05	-0.762642	0.173638	0.038596	0.03982	0.02509	0.000164	0.085832	No
ENSG00000280067.1	CTD-2600H12.2	3598	1.02891	243.635	176.169	0.000186	chr16:48347730:C:T	1672	11	11	0.021569	1	6.53e-05	0.829802	0.203456	0.038096	0.03999	0.025193	0.000424	0.086186	Yes
ENSG00000074842.7	MYDGF	6239	1.0496	893.196	177.916	5.45e-05	chr19:5119373:C:T	449003	17	17	0.033333	1	1.79e-05	0.335958	0.076429	0.037196	0.040002	0.025198	0.000122	0.086203	No
ENSG00000214711.9	CAPN14	5609	1.03202	495.604	176.719	9.26e-05	chr2:31219756:G:T	-14102	160	199	0.390196	1	3.05e-05	0.339054	0.079455	0.039496	0.040058	0.025225	0.00021	0.086293	No
ENSG00000138035.14	PNPT1	6782	1.05069	382.96	167.238	0.000128	chr2:55672290:T:C	-21620	185	252	0.494118	1	2.66e-05	-0.163043	0.037916	0.037396	0.040058	0.025225	0.000286	0.086293	No
ENSG00000231856.2	RP11-327P2.5	4430	1.04779	341.808	170.124	0.000142	chr13:52288346:A:AT	484508	16	17	0.033333	1	3.52e-05	-0.64378	0.15212	0.037896	0.040059	0.025225	0.000318	0.086293	No
ENSG00000179899.8	PHC1P1	4510	1.0557	320.795	174.226	0.000155	chr12:54956105:A:G	-458682	13	13	0.02549	1	4.84e-05	0.490622	0.118121	0.036596	0.040124	0.025262	0.000346	0.086423	No
ENSG00000127804.12	METTL16	6151	1.06133	663.053	173.186	7.68e-05	chr17:2409224:TA:T	-102667	168	222	0.435294	1	2.04e-05	0.157868	0.036171	0.039696	0.040207	0.025312	0.00017	0.08659	Yes
ENSG00000278416.1	PMS2P2	3014	1.03551	267.212	174.403	0.000175	chr7:75544321:C:G	184771	61	62	0.121569	1	5.58e-05	0.591954	0.143748	0.034897	0.040259	0.025341	0.000393	0.086693	No
ENSG00000276952.1	RP5-965G21.6	4756	1.04365	201.228	168.18	0.000239	chr20:25251664:A:G	-33924	157	203	0.398039	1	5.89e-05	0.316606	0.07714	0.040896	0.040368	0.025407	0.000534	0.086916	No
ENSG00000005381.7	MPO	4203	1.05275	444.59	174.364	0.000112	chr17:58063413:G:A	-217522	53	60	0.117647	-1	3.34e-05	-0.297566	0.070099	0.037796	0.040389	0.025417	0.000248	0.086952	Yes
ENSG00000166529.14	ZSCAN21	3556	1.04352	204.376	167.16	0.000236	chr7:100077935:A:G	28161	163	204	0.4	-1	5.49e-05	-0.295869	0.07178	0.038496	0.040405	0.025424	0.000526	0.086975	Yes
ENSG00000131381.12	RBSN	5621	1.03989	544.769	175.757	8.76e-05	chr3:15657840:G:A	558677	132	156	0.305882	-1	2.72e-05	-0.247089	0.057534	0.039296	0.040554	0.025514	0.000195	0.087285	Yes
ENSG00000171150.7	SOCS5	7074	1.03554	922.751	177.013	5.1e-05	chr2:46681432:C:A	-17520	139	166	0.32549	1	1.58e-05	0.143832	0.032501	0.038396	0.040563	0.025517	0.000114	0.087295	Yes
ENSG00000111845.4	PAK1IP1	6454	1.04455	597.704	174.403	8.12e-05	chr6:10713151:G:A	18456	20	24	0.047059	1	2.32e-05	0.426586	0.098452	0.040496	0.040602	0.025539	0.00018	0.087368	No
ENSG00000118971.7	CCND2	5984	1.06134	846.484	176.326	6.07e-05	chr12:3964706:C:T	-309066	68	69	0.135294	1	1.85e-05	-0.284157	0.064768	0.039996	0.040615	0.025544	0.000133	0.087386	Yes
ENSG00000136870.10	ZNF189	7097	1.04578	401.085	170.536	0.000122	chr9:101409574:C:T	10701	35	37	0.072549	1	3.01e-05	0.38006	0.089	0.037496	0.040635	0.025553	0.00027	0.087418	Yes
ENSG00000235560.3	AC002310.12	2100	1.03525	150.91	169.986	0.000312	chr16:30536501:G:C	1153	47	54	0.105882	1	8.82e-05	0.434842	0.108646	0.038296	0.040672	0.025573	0.000696	0.087486	Yes
ENSG00000116005.11	PCYOX1	5765	1.04155	387.171	172.734	0.000124	chr2:69936965:A:AG	-320421	39	41	0.080392	1	3.47e-05	0.28666	0.067679	0.038996	0.040682	0.025576	0.000276	0.087496	No
ENSG00000132541.10	RIDA	4720	1.01889	416.557	174.717	0.000107	chr8:97392008:G:A	-725233	131	152	0.298039	-1	3.24e-05	-0.222705	0.052372	0.038496	0.040786	0.025639	0.000241	0.08771	Yes
ENSG00000136999.4	NOV	6114	1.03751	356.753	171.282	0.000133	chr8:119449008:G:T	32702	17	17	0.033333	1	3.49e-05	-0.522279	0.123347	0.037196	0.040796	0.025642	0.000296	0.087721	No
ENSG00000173039.18	RELA	3578	1.03139	237.291	168.18	0.000197	chr11:65140861:A:C	-522233	19	19	0.037255	1	4.68e-05	-0.200559	0.048189	0.039796	0.040872	0.025686	0.000438	0.087873	No
ENSG00000143324.13	XPR1	5587	1.0408	417.806	173.637	0.000116	chr1:179792909:G:A	-839095	101	116	0.227451	1	3.34e-05	-0.161834	0.038125	0.037096	0.040886	0.025688	0.000255	0.087877	No
ENSG00000275418.1	RP11-126O1.6	7141	1.05949	744.591	177.838	6.91e-05	chr18:58629988:A:G	-29870	81	90	0.176471	1	2.32e-05	0.369348	0.08524	0.037196	0.040888	0.025688	0.000151	0.087877	No
ENSG00000100354.20	TNRC6B	4023	1.04519	301.04	170.536	0.000163	chr22:40145834:T:C	101017	184	239	0.468627	1	4.23e-05	0.077024	0.018396	0.039896	0.04088	0.025688	0.000359	0.087877	No
ENSG00000165669.13	FAM204A	5708	1.04863	655.75	177.21	7.57e-05	chr10:118447641:T:G	105321	60	60	0.117647	1	2.49e-05	-0.289532	0.06708	0.039096	0.040919	0.025704	0.000166	0.087932	No
ENSG00000133119.12	RFC3	5741	1.05207	533.713	175.718	9.41e-05	chr13:33221291:A:G	-596758	100	120	0.235294	1	2.95e-05	-0.286735	0.067065	0.039196	0.040939	0.025713	0.000206	0.087965	No
ENSG00000116750.13	UCHL5	5051	1.01452	390.54	181.136	0.000113	chr1:192629505:C:T	-430368	106	118	0.231373	1	4.75e-05	-0.147183	0.035395	0.041596	0.04096	0.025723	0.000254	0.087999	No
ENSG00000261716.1	RP11-196G18.22	2178	1.05669	90.4989	165.059	0.000564	chr1:150555109:C:A	706085	11	12	0.023529	1	0.000141	0.480347	0.123766	0.035696	0.040976	0.02573	0.00123	0.088023	Yes
ENSG00000116679.15	IVNS1ABP	4148	1.03376	319.489	175.384	0.000148	chr1:185345122:C:CACTT	27793	155	193	0.378431	-1	4.85e-05	0.113617	0.027357	0.039196	0.041019	0.025754	0.000327	0.088104	Yes
ENSG00000186648.14	CARMIL3	5735	1.05302	550.168	174.01	9.19e-05	chr14:24043688:C:G	-8312	185	243	0.476471	-1	2.62e-05	-0.246399	0.057248	0.038196	0.041072	0.025781	0.0002	0.088197	Yes
ENSG00000179094.15	PER1	5398	1.06656	562.17	172.224	9.4e-05	chr17:9126402:C:T	969896	34	36	0.070588	1	2.44e-05	0.334437	0.077401	0.039396	0.041071	0.025781	0.000203	0.088197	No
ENSG00000224940.8	PRRT4	5078	1.04661	285.836	168.102	0.000173	chr7:129098448:A:G	736763	42	45	0.088235	1	4e-05	-0.433147	0.103118	0.040096	0.041102	0.025797	0.000379	0.08825	No
ENSG00000148343.18	MIGA2	4556	1.05595	444.136	173.755	0.000115	chr9:129033082:A:C	-3539	57	64	0.12549	1	3.35e-05	-0.158641	0.037377	0.038896	0.041142	0.025819	0.00025	0.088326	Yes
ENSG00000163874.10	ZC3H12A	4911	1.04439	466.677	174.54	0.000105	chr1:37451868:G:C	-22684	79	87	0.170588	1	3.15e-05	0.236808	0.055604	0.036296	0.041186	0.025843	0.000231	0.088409	Yes
ENSG00000186231.16	KLHL32	5546	1.02477	289.064	172.322	0.000159	chr6:97515610:G:A	590990	11	11	0.021569	1	4.52e-05	-1.0094	0.242042	0.038496	0.04125	0.02588	0.000353	0.088535	No
ENSG00000089195.14	TRMT6	6656	1.02587	693.706	178.466	6.67e-05	chr20:5805247:C:T	-145311	93	104	0.203922	1	2.31e-05	0.261517	0.060333	0.039596	0.041261	0.025884	0.000148	0.088548	Yes
ENSG00000281991.1	TMEM265	2366	1.0335	155.431	170.202	0.000306	chr16:30537031:G:A	-204710	85	95	0.186275	1	8.69e-05	-0.229578	0.057309	0.039696	0.041282	0.025894	0.000672	0.088582	No
ENSG00000125538.11	IL1B	4899	1.03868	270.494	167.965	0.000179	chr2:112143628:G:A	-693275	21	22	0.043137	1	4.14e-05	0.260934	0.062244	0.038996	0.041386	0.025954	0.000392	0.088787	No
ENSG00000237181.1	AC147651.4	6727	1.04444	709.104	172.891	6.97e-05	chr7:1496700:G:A	893515	11	13	0.02549	1	1.79e-05	-0.86223	0.196191	0.037496	0.041387	0.025954	0.000152	0.088787	Yes
ENSG00000267288.2	RP13-890H12.2	6136	1.05701	270.603	166.159	0.000191	chr17:44262377:C:T	-909207	20	22	0.043137	1	4.05e-05	-0.63599	0.151512	0.036196	0.041397	0.025957	0.000412	0.088797	Yes
ENSG00000163785.12	RYK	5663	1.03815	547.716	176.268	8.84e-05	chr3:134077837:C:A	-172907	160	197	0.386275	1	2.83e-05	0.13047	0.030444	0.038796	0.041409	0.025961	0.000193	0.088813	Yes
ENSG00000196290.14	NIF3L1	4488	1.05801	286.054	169.28	0.000181	chr2:201805410:C:T	916083	103	115	0.22549	1	4.49e-05	-0.188727	0.045236	0.037096	0.041419	0.025964	0.000391	0.088824	No
ENSG00000111335.12	OAS2	4577	1.04046	390.003	174.422	0.000125	chr12:113077108:T:C	98713	43	44	0.086275	1	3.82e-05	-0.216095	0.051303	0.038896	0.041436	0.025971	0.000273	0.088848	No
ENSG00000164329.13	PAPD4	5705	1.04376	477.585	171.007	0.000103	chr5:80338994:C:A	726574	49	53	0.103922	1	2.55e-05	-0.164078	0.038068	0.039396	0.041441	0.025972	0.000225	0.088848	Yes
ENSG00000125520.13	SLC2A4RG	5421	1.06562	556.522	172.185	9.55e-05	chr20:63715839:G:T	-24022	129	158	0.309804	-1	2.48e-05	-0.090122	0.020877	0.038296	0.041457	0.025979	0.000205	0.088873	No
ENSG00000143033.17	MTF2	4309	1.08682	201.618	167.925	0.000283	chr1:92085228:G:A	-994007	156	190	0.372549	-1	7.09e-05	0.12458	0.030701	0.039196	0.041489	0.025995	0.000598	0.088929	No
ENSG00000127863.15	TNFRSF19	9127	1.03656	842.828	173.932	5.73e-05	chr13:23588238:T:C	17868	165	201	0.394118	1	1.52e-05	0.360298	0.081245	0.039896	0.041518	0.026011	0.000125	0.088982	No
ENSG00000232811.1	RP11-96K19.2	5890	1.04848	518.78	173.598	9.72e-05	chr1:110743425:G:C	-200042	20	21	0.041177	1	2.73e-05	-0.872281	0.203153	0.040996	0.041621	0.026072	0.00021	0.089191	No
ENSG00000121879.3	PIK3CA	5273	1.02182	408.018	175.09	0.000113	chr3:179060241:AC:A	-87873	171	216	0.423529	-1	3.5e-05	0.085518	0.020202	0.041296	0.041645	0.026084	0.000248	0.089232	No
ENSG00000263647.1	BPTFP1	3744	1.04027	352.799	176.248	0.000139	chr17:64116763:C:T	-645947	33	34	0.066667	1	4.73e-05	0.266411	0.06405	0.039696	0.041724	0.02613	0.000302	0.08939	No
ENSG00000203965.12	EFCAB7	5403	1.03152	421.834	174.01	0.000113	chr1:63377301:G:A	-146202	133	164	0.321569	1	3.32e-05	-0.221812	0.05224	0.040296	0.041738	0.026136	0.000246	0.08941	No
ENSG00000117834.12	SLC5A9	4545	1.04015	370.737	174.069	0.000133	chr1:48485705:T:A	263020	78	83	0.162745	1	4.01e-05	0.295998	0.070473	0.039696	0.041799	0.026169	0.000287	0.089524	No
ENSG00000211460.11	TSN	5079	1.04969	389.076	173.775	0.000131	chr2:121296745:C:T	-440358	24	26	0.05098	1	3.88e-05	-0.277131	0.065852	0.036396	0.041801	0.026169	0.000281	0.089524	No
ENSG00000179523.4	EIF3J-AS1	3074	1.03086	180.277	172.106	0.000265	chr15:44167607:T:A	-369316	53	55	0.107843	1	8.05e-05	0.446734	0.110973	0.038496	0.041822	0.026179	0.000576	0.089558	No
ENSG00000105393.15	BABAM1	5954	1.04399	651.044	175.738	7.68e-05	chr19:17272793:C:T	5443	174	210	0.411765	1	2.34e-05	-0.102523	0.023673	0.041296	0.041944	0.026252	0.000165	0.089807	Yes
ENSG00000112309.10	B3GAT2	6394	1.04837	351.517	167.533	0.000145	chr6:70873896:A:T	-83142	187	240	0.470588	1	3.13e-05	0.315133	0.073966	0.039496	0.04197	0.026265	0.00031	0.089853	No
ENSG00000125740.13	FOSB	6344	1.03817	693.719	175.188	7.08e-05	chr19:44727490:T:A	-740505	196	254	0.498039	-1	2.07e-05	0.339909	0.077953	0.037896	0.042004	0.026283	0.000153	0.089914	No
ENSG00000271447.5	MMP28	4477	1.07187	346.504	170.202	0.000159	chr17:36093791:G:A	298084	104	121	0.237255	1	4.03e-05	-0.309377	0.073686	0.040696	0.042022	0.026291	0.000335	0.089941	No
ENSG00000156170.12	NDUFAF6	6610	1.05976	481.141	170.065	0.00011	chr8:95182050:G:A	286283	10	10	0.019608	1	2.62e-05	0.7961	0.184971	0.039796	0.042287	0.026453	0.000233	0.090497	No
ENSG00000115241.10	PPM1G	3670	1.05715	238.485	167.513	0.000221	chr2:27230340:T:C	-179347	16	18	0.035294	1	5.2e-05	-0.253185	0.06122	0.040496	0.042382	0.02651	0.000468	0.090691	Yes
ENSG00000135637.13	CCDC142	4699	1.02606	453.663	178.27	0.000105	chr2:75215708:C:T	732387	14	16	0.031373	1	3.79e-05	0.738122	0.17517	0.041296	0.042391	0.026512	0.000226	0.090698	No
ENSG00000272382.1	CTD-2035E11.4	5716	1.0418	186.92	167.003	0.000269	chr5:43090499:G:A	56783	179	240	0.470588	-1	6.38e-05	-0.275433	0.067434	0.041696	0.042443	0.026542	0.000572	0.090799	No
ENSG00000171105.13	INSR	7902	1.03658	1028.13	179.31	4.8e-05	chr19:7273143:T:C	-20891	103	119	0.233333	1	1.67e-05	0.21015	0.047638	0.039996	0.042454	0.026545	0.000103	0.09081	Yes
ENSG00000152242.10	C18orf25	5553	1.05302	496.724	173.52	0.000105	chr18:46182216:T:A	8663	136	165	0.323529	1	2.98e-05	-0.101076	0.023655	0.038296	0.042463	0.026548	0.000222	0.090819	Yes
ENSG00000113721.13	PDGFRB	5473	1.03609	643.03	178.172	7.67e-05	chr5:149160025:C:T	-995847	34	36	0.070588	1	2.66e-05	-0.457537	0.106396	0.042396	0.042484	0.026558	0.000164	0.090854	No
ENSG00000064309.14	CDON	6507	1.05783	640.757	174.285	8.29e-05	chr11:125899459:T:C	-163876	109	125	0.245098	1	2.36e-05	-0.303966	0.070217	0.042496	0.042515	0.026574	0.000174	0.090908	No
ENSG00000141446.10	ESCO1	2359	1.03081	191.297	173.441	0.000254	chr18:22035742:T:A	434858	42	43	0.084314	1	8.17e-05	0.222168	0.055241	0.038896	0.042557	0.026597	0.000542	0.090987	No
ENSG00000130147.15	SH3BP4	7198	1.03467	893.927	179.604	5.51e-05	chr2:234929142:T:C	-22831	70	77	0.15098	1	1.98e-05	0.417283	0.095465	0.041196	0.042635	0.026643	0.000117	0.091144	No
ENSG00000083123.14	BCKDHB	7274	1.05271	280.402	166.218	0.000187	chr6:79569424:G:T	-537223	53	57	0.111765	1	3.96e-05	-0.261878	0.062309	0.040696	0.042671	0.026662	0.000393	0.09121	Yes
ENSG00000235453.8	TOPORS-AS1	7192	1.07168	427.778	170.889	0.00013	chr9:32507012:A:G	-44132	172	213	0.417647	-1	3.33e-05	0.154261	0.036333	0.041496	0.042722	0.02669	0.000271	0.091307	No
ENSG00000144560.14	VGLL4	5976	1.03656	541.499	173.382	9.18e-05	chr3:11075423:G:A	-695927	90	100	0.196078	1	2.53e-05	0.194456	0.045093	0.038696	0.042763	0.026713	0.000195	0.091383	Yes
ENSG00000269246.1	CTC-246B18.10	5741	1.03317	442.353	173.951	0.000111	chr19:38781622:C:T	-560323	11	11	0.021569	1	3.25e-05	-0.861019	0.202514	0.039996	0.04278	0.02672	0.000236	0.091409	No
ENSG00000137802.13	MAPKBP1	4663	1.0787	253.332	165.04	0.000226	chr15:41680194:C:G	-94240	123	150	0.294118	1	4.67e-05	0.173375	0.041656	0.035397	0.042821	0.026742	0.000466	0.091485	No
ENSG00000149781.12	FERMT3	3724	1.05227	294.108	170.85	0.000179	chr11:64139829:G:A	-66849	174	220	0.431373	-1	4.79e-05	0.068534	0.016491	0.039896	0.042887	0.026781	0.000374	0.091616	No
ENSG00000146083.11	RNF44	3865	1.06953	374.746	171.164	0.000149	chr5:176541613:A:G	3588	50	53	0.103922	-1	3.93e-05	-0.150579	0.035808	0.039996	0.042902	0.026787	0.000307	0.091637	Yes
ENSG00000091181.19	IL5RA	8362	1.05499	1073.23	177.465	4.95e-05	chr3:3049623:T:C	-76990	120	134	0.262745	-1	1.57e-05	0.147391	0.033292	0.039696	0.042963	0.026821	0.000103	0.091755	No
ENSG00000188766.12	SPRED3	5377	1.04319	338.203	168.926	0.000151	chr19:38365851:T:G	-22570	75	81	0.158824	1	3.56e-05	0.503103	0.118957	0.039996	0.042972	0.026824	0.000317	0.091765	Yes
ENSG00000151726.13	ACSL1	7129	1.04094	1061.92	180.841	4.78e-05	chr4:185120491:C:T	293673	20	21	0.041177	1	1.81e-05	0.222547	0.050658	0.040496	0.042985	0.026829	0.000101	0.091781	No
ENSG00000164061.4	BSN	2443	1.0222	82.2773	166.551	0.000578	chr3:49660026:G:A	105537	125	141	0.276471	1	0.000156	-0.326395	0.084666	0.039496	0.04301	0.026841	0.00123	0.091823	No
ENSG00000060688.12	SNRNP40	5122	1.03909	407.802	173.166	0.000124	chr1:31151182:G:C	-145600	142	178	0.34902	-1	3.53e-05	-0.111391	0.026324	0.039896	0.043024	0.026846	0.00026	0.091841	No
ENSG00000116489.12	CAPZA1	4910	1.05075	422.613	172.97	0.000124	chr1:112686001:G:A	66204	97	107	0.209804	1	3.51e-05	0.095925	0.022662	0.041296	0.043062	0.026867	0.000259	0.091912	No
ENSG00000200320.1	SNORA63	5922	1.06736	712.695	174.462	7.8e-05	chr3:186933694:T:C	146394	113	130	0.254902	1	2.22e-05	0.392123	0.090279	0.041296	0.043144	0.026915	0.000161	0.092075	No
ENSG00000204370.9	SDHD	4357	1.00942	306.153	175.07	0.000149	chr11:112301466:C:T	214667	37	39	0.076471	1	4.82e-05	0.24701	0.059456	0.042496	0.043215	0.026955	0.000319	0.092212	No
ENSG00000140577.15	CRTC3	6065	1.06039	459.265	168.475	0.000118	chr15:90545743:AT:A	15818	162	211	0.413725	-1	2.61e-05	0.14719	0.034189	0.040196	0.043218	0.026955	0.000245	0.092212	Yes
ENSG00000120910.14	PPP3CC	5915	1.02982	787.249	179.133	6.24e-05	chr8:22540949:G:A	100130	186	244	0.478431	1	2.22e-05	-0.116835	0.026896	0.041396	0.043225	0.026956	0.000131	0.092215	Yes
ENSG00000196581.10	AJAP1	8617	1.03109	1020.92	180.547	4.83e-05	chr1:4407646:T:C	-247086	173	231	0.452941	1	1.8e-05	-0.235117	0.053511	0.041196	0.043248	0.026967	0.000102	0.092253	No
ENSG00000107614.21	TRDMT1	7845	1.05536	646.954	172.224	8.28e-05	chr10:17194651:A:G	-7403	164	201	0.394118	-1	2.11e-05	-0.229031	0.052576	0.041896	0.043275	0.026981	0.000172	0.0923	Yes
ENSG00000159640.15	ACE	3429	1.05816	258.414	173.598	0.000209	chr17:63655972:G:A	178911	109	125	0.245098	1	6.6e-05	-0.269664	0.066163	0.039796	0.043283	0.026982	0.000433	0.092307	No
ENSG00000270587.1	RP11-51F16.9	3464	1.04489	259.317	174.442	0.0002	chr17:63546239:CAAAA:C	-64945	16	17	0.033333	1	6.53e-05	1.11231	0.272723	0.041996	0.043385	0.027043	0.000416	0.092512	No
ENSG00000214300.7	SPDYE3	3830	1.0231	262.407	172.067	0.000184	chr7:100878186:C:G	570484	15	16	0.031373	1	5.29e-05	-0.982528	0.237823	0.043396	0.04361	0.027179	0.000387	0.09298	No
ENSG00000151006.7	PRSS53	2089	1.02948	130.134	169.025	0.000381	chr16:31004118:C:A	-84845	92	104	0.203922	1	0.000106	0.276708	0.069977	0.040696	0.043659	0.027207	0.000794	0.093074	Yes
ENSG00000120805.13	ARL1	5511	1.06475	440.784	169.633	0.000126	chr12:101282463:GT:G	-125357	191	255	0.5	1	3e-05	-0.1596	0.037367	0.041696	0.043676	0.027214	0.000258	0.093099	Yes
ENSG00000002822.15	MAD1L1	7688	1.02701	723.735	174.521	6.79e-05	chr7:1998126:G:A	-235117	127	151	0.296078	1	1.9e-05	0.228973	0.05227	0.040896	0.043693	0.027221	0.000142	0.093124	Yes
ENSG00000239306.4	RBM14	3195	1.04591	187.922	167.866	0.000279	chr11:67581289:ATTG:A	964707	33	33	0.064706	1	6.97e-05	-0.253267	0.062348	0.043196	0.043732	0.027243	0.000576	0.093197	No
ENSG00000143321.18	HDGF	5053	1.0401	468.152	177.112	0.00011	chr1:156914573:T:C	147648	101	119	0.233333	-1	3.78e-05	-0.10528	0.024979	0.040196	0.043762	0.027258	0.000227	0.093248	No
ENSG00000144306.14	SCRN3	4787	1.02495	483.504	178.643	0.000101	chr2:174390690:G:GT	-5040	94	109	0.213725	1	3.72e-05	0.232534	0.055119	0.041596	0.043799	0.027278	0.000211	0.093317	Yes
ENSG00000129315.10	CCNT1	4749	1.04355	291.349	170.556	0.000179	chr12:48757581:T:G	40583	119	133	0.260784	1	4.73e-05	-0.150473	0.03618	0.041896	0.043835	0.027296	0.000369	0.093381	Yes
ENSG00000179240.9	RP11-111M22.2	5140	1.03887	440.375	172.99	0.000117	chr11:77126453:G:A	745140	160	202	0.396078	1	3.27e-05	-0.167182	0.039334	0.041096	0.043865	0.027309	0.000241	0.093423	No
ENSG00000246922.8	UBAP1L	3439	1.05832	211.703	170.084	0.000259	chr15:64670010:T:C	-445187	16	16	0.031373	1	7.12e-05	0.727596	0.179352	0.041496	0.04386	0.027309	0.000528	0.093423	No
ENSG00000124191.17	TOX2	5229	1.05273	626.283	176.641	8.62e-05	chr20:43925353:T:C	10489	149	173	0.339216	1	2.8e-05	0.274086	0.06392	0.040996	0.043984	0.02738	0.000176	0.093665	No
ENSG00000197989.13	SNHG12	4338	1.03181	327.281	172.263	0.000154	chr1:29478529:G:A	895546	159	213	0.417647	-1	4.33e-05	0.15356	0.036726	0.040096	0.043999	0.027386	0.000318	0.093686	Yes
ENSG00000135441.7	BLOC1S1	4254	1.04384	284.495	174.285	0.000184	chr12:55708918:G:T	-7126	21	22	0.043137	1	5.9e-05	0.199429	0.048595	0.041196	0.044041	0.027409	0.000378	0.093764	Yes
ENSG00000100410.7	PHF5A	4140	1.06058	170.798	162.763	0.000325	chr22:42188065:A:G	719340	127	143	0.280392	-1	6.45e-05	-0.126856	0.031079	0.040896	0.044068	0.027422	0.000659	0.09381	No
ENSG00000041988.15	THAP3	5635	1.04546	560.282	173.009	9.45e-05	chr1:5984114:C:T	-640752	10	10	0.019608	1	2.56e-05	0.614438	0.142585	0.043496	0.044195	0.027498	0.000193	0.094069	Yes
ENSG00000280046.1	RP11-1099M24.6	5423	1.07119	623.298	174.678	9.24e-05	chr17:8490582:G:C	631639	147	177	0.347059	1	2.73e-05	0.328123	0.07642	0.043396	0.044228	0.027515	0.000186	0.094128	No
ENSG00000152078.9	TMEM56	5377	1.05381	395.338	171.341	0.000138	chr1:95096957:A:G	-20381	30	32	0.062745	1	3.63e-05	-0.508198	0.120306	0.042896	0.044273	0.027537	0.00028	0.094203	No
ENSG00000184923.12	NUTM2A	5025	1.04354	380.029	171.871	0.000139	chr10:87059987:G:A	-165461	17	18	0.035294	1	3.76e-05	0.813108	0.19287	0.040496	0.044274	0.027537	0.000283	0.094203	Yes
ENSG00000105248.15	CCDC94	5997	1.07984	761.133	173.441	7.79e-05	chr19:4252208:T:TCA	4193	130	159	0.311765	1	2.1e-05	-0.117564	0.026982	0.041896	0.044282	0.027539	0.000156	0.094209	Yes
ENSG00000100784.10	RPS6KA5	5549	1.05241	490.583	172.833	0.000111	chr14:91051301:G:A	-9031	52	55	0.107843	1	3.05e-05	-0.16029	0.037563	0.040596	0.044305	0.027549	0.000224	0.094246	No
ENSG00000173064.12	HECTD4	3238	1.0361	191.781	170.909	0.000268	chr12:112991526:AAAGGC:A	609087	124	149	0.292157	1	7.72e-05	0.108038	0.026767	0.043196	0.044317	0.027554	0.000549	0.09426	No
ENSG00000103126.14	AXIN1	4415	1.04189	469.038	173.304	0.000112	chr16:352397:C:T	-276	56	60	0.117647	1	3.16e-05	-0.197502	0.046382	0.040996	0.044337	0.027563	0.000228	0.094293	Yes
ENSG00000160190.13	SLC37A1	7306	1.05781	786.621	172.813	7.04e-05	chr21:42460385:G:A	-35623	104	121	0.237255	1	1.8e-05	-0.260933	0.059391	0.042596	0.044374	0.027582	0.000142	0.094358	No
ENSG00000264853.1	RP11-16C1.2	5490	1.04261	478.651	173.559	0.00011	chr17:74993056:T:C	-380680	14	14	0.027451	-1	3.15e-05	1.01954	0.239389	0.044496	0.04449	0.027651	0.000224	0.094594	No
ENSG00000159593.14	NAE1	3838	1.03347	259.707	170.595	0.000197	chr16:66837056:C:T	-36200	32	37	0.072549	1	5.31e-05	-0.202593	0.049049	0.042696	0.044531	0.027674	0.000403	0.094671	No
ENSG00000164850.14	GPER1	8482	1.03756	951.443	177.877	5.46e-05	chr7:374949:T:A	-707259	122	140	0.27451	-1	1.79e-05	0.30598	0.06961	0.042296	0.044561	0.027688	0.000111	0.094722	Yes
ENSG00000144713.12	RPL32	6424	1.04321	587.269	173.048	9.03e-05	chr3:12841572:T:A	-16	77	84	0.164706	1	2.44e-05	0.089561	0.020726	0.042596	0.044626	0.027726	0.000183	0.09485	Yes
ENSG00000089012.14	SIRPG	7028	1.0391	983.748	179.428	5.32e-05	chr20:1636423:A:G	-21356	119	136	0.266667	1	1.89e-05	0.155884	0.03557	0.041596	0.044687	0.02776	0.000108	0.094968	Yes
ENSG00000163428.3	LRRC58	5795	1.07179	281.108	167.493	0.000207	chr3:119422918:A:C	-926421	128	162	0.317647	1	4.8e-05	-0.084449	0.020323	0.040696	0.044698	0.027764	0.000412	0.094981	Yes
ENSG00000232934.7	RP11-324O2.3	4996	1.02734	511.858	177.308	9.84e-05	chr10:112362314:C:T	-57693	116	134	0.262745	1	3.36e-05	0.364075	0.085804	0.043396	0.044707	0.027766	0.000201	0.094987	Yes
ENSG00000250506.7	CDK3	6044	1.05055	483.654	170.634	0.000113	chr17:75993196:C:T	-7710	15	15	0.029412	1	2.77e-05	0.534919	0.124666	0.042096	0.044758	0.027794	0.000227	0.095084	Yes
ENSG00000183077.15	AFMID	7009	1.04076	948.063	176.268	5.57e-05	chr17:78128765:G:C	-58552	82	90	0.176471	1	1.67e-05	-0.386726	0.087661	0.042796	0.044763	0.027794	0.000113	0.095084	Yes
ENSG00000015568.12	RGPD5	2915	1.04115	260.347	174.579	0.000203	chr2:109714014:G:A	-78744	154	200	0.392157	-1	6.68e-05	-0.183916	0.045159	0.043496	0.04478	0.027799	0.00041	0.0951	No
ENSG00000169814.12	BTD	5696	1.05326	477.2	172.774	0.000115	chr3:15660789:T:C	59448	133	161	0.315686	-1	3.19e-05	-0.248231	0.058319	0.041496	0.044787	0.027799	0.000231	0.0951	Yes
ENSG00000260719.1	AC009133.17	1818	1.02777	138.793	170.124	0.000364	chr16:29687389:C:T	-57858	103	120	0.235294	1	0.000106	0.208737	0.052784	0.041196	0.044785	0.027799	0.000741	0.0951	No
ENSG00000112208.11	BAG2	3380	1.04957	152.542	166.492	0.000357	chr6:57031803:A:T	-140620	71	79	0.154902	1	8.71e-05	0.274655	0.068571	0.040896	0.044825	0.027819	0.000716	0.095169	Yes
ENSG00000068305.17	MEF2A	7691	1.04072	831.853	178.309	6.35e-05	chr15:98583534:A:G	-981883	22	22	0.043137	1	2.17e-05	0.273908	0.062974	0.039696	0.044835	0.027822	0.000128	0.09518	No
ENSG00000214013.9	GANC	4060	1.05473	239.182	167.709	0.000232	chr15:42483452:C:T	210219	95	110	0.215686	1	5.54e-05	-0.201253	0.04885	0.041996	0.044889	0.027852	0.000463	0.095283	Yes
ENSG00000106460.18	TMEM106B	9647	1.05405	607.203	171.616	9.12e-05	chr7:12226112:C:G	14871	65	69	0.135294	1	2.28e-05	-0.145115	0.033458	0.041696	0.044982	0.027907	0.000182	0.095468	Yes
ENSG00000185015.7	CA13	3855	1.04402	166.381	167.886	0.000322	chr8:85298621:G:A	78034	153	191	0.37451	-1	8.27e-05	0.301001	0.0749	0.040496	0.045005	0.027918	0.000647	0.095506	Yes
ENSG00000111641.11	NOP2	5586	1.02968	609.441	178.015	8.39e-05	chr12:6801382:G:T	232691	163	194	0.380392	-1	2.92e-05	-0.129519	0.030276	0.044896	0.045024	0.027926	0.00017	0.095535	No
ENSG00000166451.13	CENPN	8793	1.05071	850.963	171.203	6.45e-05	chr16:81016371:G:A	9873	57	59	0.115686	1	1.49e-05	0.41726	0.093996	0.043296	0.045055	0.027942	0.000129	0.095589	Yes
ENSG00000160193.11	WDR4	6406	1.03929	689.726	176.268	7.66e-05	chr21:42335087:G:A	-544481	10	11	0.021569	1	2.4e-05	-0.694094	0.16049	0.044996	0.045063	0.027944	0.000154	0.095595	Yes
ENSG00000117133.10	RPF1	5797	1.05339	409.275	170.575	0.000135	chr1:85246604:C:T	767345	167	218	0.427451	1	3.42e-05	0.09504	0.022419	0.043596	0.045082	0.027952	0.00027	0.095623	Yes
ENSG00000182796.13	TMEM198B	4129	1.02626	284.458	175.836	0.000178	chr12:56709355:C:A	879718	12	12	0.023529	1	6.11e-05	0.435489	0.106345	0.044896	0.045126	0.027976	0.00036	0.095705	No
ENSG00000237510.7	GPAT2P1	1664	1.02086	86.9386	169.574	0.000574	chr2:96350596:G:A	558376	117	137	0.268627	1	0.000177	-0.393175	0.102889	0.042896	0.04534	0.028105	0.00116	0.096147	No
ENSG00000028116.16	VRK2	5744	1.04165	263.188	165.609	0.000204	chr2:58089052:A:G	181401	49	51	0.1	1	4.25e-05	-0.31012	0.074096	0.043496	0.045352	0.028109	0.000406	0.096161	Yes
ENSG00000272858.1	CTA-292E10.8	4342	1.03123	225.051	167.886	0.00023	chr22:28837274:T:C	22360	98	112	0.219608	1	5.55e-05	-0.422764	0.102627	0.044296	0.045398	0.028135	0.000462	0.096249	Yes
ENSG00000232931.5	LINC00342	1688	1.02639	87.2143	167.533	0.000586	chr2:96108451:A:G	292236	164	221	0.433333	-1	0.000165	-0.116071	0.030233	0.042796	0.045528	0.028211	0.001175	0.096511	No
ENSG00000270589.1	RP11-348N5.7	5935	1.032	440.883	173.539	0.000118	chr10:111136093:A:G	225497	12	12	0.023529	1	3.41e-05	0.82268	0.194044	0.045196	0.045541	0.028217	0.000236	0.096529	No
ENSG00000179041.3	RRS1	4115	1.04486	204.999	169.201	0.000265	chr8:67226559:A:G	797531	10	10	0.019608	1	7.01e-05	0.63434	0.156223	0.044596	0.045548	0.028217	0.000526	0.096531	No
ENSG00000177599.12	ZNF491	5041	1.06091	381.492	171.243	0.00015	chr19:11797955:A:G	-644	94	111	0.217647	1	4e-05	-0.287448	0.06843	0.043696	0.045565	0.028224	0.000295	0.096556	No
ENSG00000127884.4	ECHS1	3721	1.02686	390.972	176.189	0.000131	chr10:132938178:C:T	-435511	167	208	0.407843	1	4.4e-05	-0.111938	0.026797	0.045895	0.04558	0.02823	0.000262	0.096576	No
ENSG00000171747.8	LGALS4	5896	1.0418	452.817	173.834	0.000119	chr19:38834970:T:C	21606	122	143	0.280392	-1	3.5e-05	-0.318262	0.075175	0.045096	0.045631	0.028258	0.000236	0.096671	Yes
ENSG00000233665.8	RP11-523O18.5	5198	1.04747	371.112	171.714	0.000148	chr10:48725929:T:C	-267117	44	47	0.092157	1	4.03e-05	0.589143	0.140314	0.044096	0.04565	0.028267	0.000293	0.096702	No
ENSG00000143614.9	GATAD2B	4712	1.0433	390.579	173.245	0.000139	chr1:154709774:A:G	786414	139	168	0.329412	1	4.06e-05	0.095947	0.02286	0.043196	0.045744	0.028321	0.000275	0.096887	No
ENSG00000249592.5	RP11-440L14.1	5692	1.02796	359.941	171.812	0.000143	chr4:627072:T:C	-154777	92	109	0.213725	1	3.9e-05	-0.277106	0.06587	0.042096	0.045749	0.028321	0.000286	0.096887	No
ENSG00000146676.8	PURB	5602	1.03502	436.671	175.443	0.000121	chr7:45477383:C:T	592431	11	13	0.02549	1	3.88e-05	-0.327758	0.077889	0.044196	0.045861	0.028388	0.00024	0.097113	No
ENSG00000134851.12	TMEM165	6558	1.03818	544.509	176.405	9.84e-05	chr4:55393000:T:A	-2957	16	18	0.035294	1	3.21e-05	0.367003	0.086267	0.045296	0.045883	0.028398	0.000195	0.097149	Yes
ENSG00000160326.13	SLC2A6	7049	1.07053	732.138	172.636	8.14e-05	chr9:133884733:T:G	405596	55	63	0.123529	1	2.11e-05	0.212996	0.048902	0.042596	0.045917	0.028415	0.000158	0.097209	No
ENSG00000272686.1	RP11-390E23.6	5578	1.04272	252.678	168.652	0.000216	chr7:123651260:C:T	-97808	183	225	0.441176	1	5.34e-05	0.311662	0.075481	0.045895	0.045933	0.028422	0.000424	0.097231	Yes
ENSG00000165695.9	AK8	6100	1.0571	660.716	174.442	8.65e-05	chr9:132801628:T:A	-77149	165	217	0.42549	1	2.5e-05	0.371123	0.086004	0.041696	0.04595	0.028429	0.000169	0.097256	No
ENSG00000277715.1	RP11-651L5.3	5519	1.04566	490.259	174.167	0.000113	chr12:106256210:G:A	5451	94	111	0.217647	1	3.34e-05	-0.295406	0.069592	0.045695	0.04617	0.028558	0.000221	0.097697	No
ENSG00000280279.1	RP11-1228E12.1	3560	1.03832	477.477	174.246	0.000113	chr17:237011:T:C	160145	115	133	0.260784	1	3.36e-05	0.216423	0.051004	0.044096	0.046167	0.028558	0.000222	0.097697	No
ENSG00000250348.1	RP11-466P24.6	5740	1.02969	563.173	179.232	9.32e-05	chr5:77206500:G:A	895038	22	23	0.045098	1	3.49e-05	0.751095	0.177398	0.045795	0.046243	0.028592	0.000184	0.097814	No
ENSG00000131931.8	THAP1	3831	1.02125	187.449	170.634	0.000272	chr8:42150104:C:T	-693221	57	59	0.115686	1	7.75e-05	0.252045	0.06246	0.043996	0.046246	0.028592	0.000539	0.097814	No
ENSG00000204291.10	COL15A1	5179	1.04105	478.708	174.913	0.000114	chr9:98733529:A:G	-209650	21	22	0.043137	1	3.51e-05	0.880461	0.208024	0.045695	0.046244	0.028592	0.000223	0.097814	No
ENSG00000048028.11	USP28	5786	1.07001	489.521	174.089	0.000122	chr11:113598371:GGA:G	-277199	136	161	0.315686	1	3.65e-05	-0.115854	0.027435	0.042696	0.046247	0.028592	0.000236	0.097814	No
ENSG00000138772.12	ANXA3	5034	1.03778	314.364	174.01	0.000172	chr4:78543613:T:C	-7906	165	200	0.392157	-1	5.36e-05	-0.119049	0.028841	0.046495	0.046257	0.028595	0.000337	0.097822	Yes
ENSG00000132646.10	PCNA	7239	1.01989	857.661	178.878	5.93e-05	chr20:5103951:C:G	-22675	58	60	0.117647	1	2.07e-05	-0.213386	0.048931	0.047795	0.046293	0.028613	0.000117	0.097886	Yes
ENSG00000156172.5	C8orf37	6312	1.03575	531.553	175.463	0.000101	chr8:95544343:G:A	275142	159	209	0.409804	-1	3.15e-05	-0.219155	0.051457	0.046695	0.04635	0.028646	0.000198	0.097997	Yes
ENSG00000279488.1	AC004623.3	5685	1.0183	948.939	179.526	5.34e-05	chr19:1390499:C:T	16993	68	68	0.133333	1	1.9e-05	-0.464931	0.106134	0.046095	0.046375	0.028658	0.000106	0.098037	No
ENSG00000166575.16	TMEM135	7873	1.05259	432.965	167.69	0.000131	chr11:87349067:G:A	311223	70	75	0.147059	1	2.82e-05	0.248079	0.057883	0.043296	0.046463	0.028709	0.000254	0.098212	No
ENSG00000109771.15	LRP2BP	7530	1.02932	1057.28	180.429	4.99e-05	chr4:186296219:G:A	900320	127	147	0.288235	1	1.85e-05	-0.33858	0.077178	0.044396	0.046506	0.028732	9.78e-05	0.09829	No
ENSG00000242798.1	RP11-506M12.1	3718	1.05957	207.293	166.316	0.000281	chr7:99868935:G:T	-258204	164	209	0.409804	-1	6.5e-05	0.326541	0.080039	0.043196	0.046515	0.028734	0.000541	0.098298	No
ENSG00000240527.1	RP11-429G19.3	5991	1.05049	380.049	170.85	0.000149	chr10:95475751:G:A	-357757	93	103	0.201961	1	3.87e-05	0.295804	0.070288	0.041296	0.046529	0.028739	0.000288	0.098316	No
ENSG00000198342.9	ZNF442	4735	1.0322	423.11	175.718	0.000126	chr19:12370213:T:A	4308	120	139	0.272549	1	4.11e-05	-0.311392	0.074243	0.044096	0.046562	0.028756	0.000246	0.098372	Yes
ENSG00000100523.14	DDHD1	5728	1.05498	412.707	174.265	0.00014	chr14:53023274:G:A	-130008	81	88	0.172549	-1	4.28e-05	0.11321	0.02706	0.042596	0.04665	0.028807	0.000269	0.098548	Yes
ENSG00000186063.12	AIDA	5366	1.00146	438.194	176.739	0.00011	chr1:222782257:A:G	69047	20	20	0.039216	1	3.7e-05	-0.357528	0.084723	0.046995	0.046719	0.028846	0.000218	0.098681	No
ENSG00000197702.11	PARVA	6815	1.06717	798.973	174.795	7.51e-05	chr11:12366507:T:TG	-10678	49	51	0.1	-1	2.17e-05	0.609105	0.140048	0.044396	0.046778	0.028879	0.000143	0.098794	No
ENSG00000178149.16	DALRD3	2379	1.02411	89.8257	168.769	0.000581	chr3:48193002:G:A	-829291	73	78	0.152941	-1	0.000173	0.194905	0.05093	0.047595	0.046898	0.028946	0.001133	0.099024	No
ENSG00000213593.9	TMX2	5549	1.01864	207.79	168.475	0.000247	chr11:57984358:T:A	271758	182	235	0.460784	1	6.2e-05	-0.111023	0.027136	0.046795	0.046893	0.028946	0.000482	0.099024	Yes
ENSG00000266998.1	RP11-936I5.1	7110	1.0434	898.458	175.895	6.2e-05	chr17:77375740:T:C	-1496	126	147	0.288235	-1	1.85e-05	-0.386636	0.08813	0.046495	0.046911	0.028951	0.00012	0.09904	Yes
ENSG00000244733.5	RP11-506M13.3	7140	1.06692	515.627	171.498	0.000117	chr10:79791812:G:A	130921	154	194	0.380392	1	3.02e-05	-0.324544	0.076014	0.043796	0.046938	0.028964	0.000222	0.099084	Yes
ENSG00000113558.18	SKP1	4563	1.06733	448.084	170.084	0.000135	chr5:133958693:C:T	-218345	82	88	0.172549	1	3.31e-05	-0.144322	0.033979	0.042796	0.046975	0.028983	0.000256	0.099151	Yes
ENSG00000237977.1	EIF4HP2	5008	1.04664	266.764	166.178	0.000212	chr22:31561079:G:A	658860	79	89	0.17451	1	4.59e-05	-0.436363	0.104733	0.045496	0.04702	0.029007	0.000406	0.099234	Yes
ENSG00000234614.1	AL450992.2	4100	1.03869	290.57	173.205	0.000189	chr1:151853096:A:G	11219	92	102	0.2	1	5.77e-05	0.320711	0.07804	0.045396	0.047035	0.029013	0.000365	0.099254	Yes
ENSG00000131495.8	NDUFA2	3550	1.07014	211.074	168.082	0.000289	chr5:140649189:T:C	1420	169	203	0.398039	1	7.34e-05	-0.113858	0.028121	0.043996	0.047134	0.029071	0.000547	0.099451	Yes
ENSG00000120341.18	SEC16B	4732	1.04998	308.418	170.516	0.000186	chr1:177938376:A:G	-45927	72	81	0.158824	1	4.93e-05	0.423129	0.101989	0.047695	0.047208	0.029113	0.000355	0.099596	No
ENSG00000130772.13	MED18	3847	1.04592	245.498	169.986	0.00023	chr1:28522804:A:G	193802	160	189	0.370588	1	6.18e-05	-0.17901	0.043741	0.043496	0.047223	0.029119	0.000441	0.099615	No
ENSG00000148291.9	SURF2	6974	1.05301	780.708	174.854	7.43e-05	chr9:133406610:G:A	49696	23	24	0.047059	1	2.15e-05	-0.311868	0.071666	0.044596	0.047296	0.029161	0.000141	0.099758	No
ENSG00000162377.5	COA7	4681	1.05078	316.242	170.673	0.000182	chr1:52679348:C:G	-19018	120	137	0.268627	1	4.86e-05	-0.294885	0.071016	0.045196	0.047363	0.029198	0.000347	0.099886	No
ENSG00000013583.8	HEBP1	6049	1.02621	622.133	174.108	8.56e-05	chr12:13026067:AG:A	25794	162	203	0.398039	-1	2.43e-05	-0.188641	0.043642	0.046995	0.047452	0.02925	0.000165	0.100063	Yes
ENSG00000229320.3	KRT8P12	5208	1.02855	286.195	174.069	0.000188	chr3:160533448:T:A	-32141	162	205	0.401961	1	5.96e-05	0.245467	0.059846	0.044096	0.04747	0.029257	0.00036	0.10009	Yes
ENSG00000277253.1	RP13-580B18.2	4640	1.03641	124.398	164.706	0.000443	chr7:57470921:G:A	665585	166	201	0.394118	1	0.000104	-0.291121	0.073502	0.044396	0.04751	0.029278	0.000847	0.10016	No
ENSG00000065485.19	PDIA5	5410	1.03234	394.151	173.677	0.000138	chr3:123114156:C:T	47094	179	232	0.454902	-1	4.11e-05	-0.233619	0.055704	0.044996	0.047531	0.029288	0.000264	0.100194	No
ENSG00000124160.11	NCOA5	5848	1.04733	522.326	174.383	0.00011	chr20:46046104:A:C	-43848	182	235	0.460784	1	3.27e-05	0.153756	0.036178	0.044696	0.047575	0.029311	0.000208	0.100274	No
ENSG00000100485.11	SOS2	5054	1.04871	392.531	171.753	0.000147	chr14:50075211:C:T	-156347	160	194	0.380392	-1	3.99e-05	-0.061549	0.014651	0.044696	0.047677	0.029371	0.000278	0.100478	Yes
ENSG00000230733.2	AC092171.4	6660	1.0502	529.967	167.611	0.000109	chr7:5507803:C:T	31999	51	53	0.103922	1	2.26e-05	0.427476	0.098499	0.046295	0.047687	0.029373	0.000207	0.100486	No
ENSG00000197044.10	ZNF441	5059	1.04464	380.712	172.008	0.000149	chr19:11762567:A:C	-4525	153	190	0.372549	-1	4.13e-05	-0.161183	0.038445	0.046995	0.047699	0.029377	0.000283	0.100499	No
ENSG00000243749.1	TMEM35B	3163	1.03819	338.629	172.401	0.000165	chr1:34001065:AAAG:A	-984288	124	140	0.27451	1	4.72e-05	0.158011	0.037984	0.044596	0.047738	0.029398	0.000313	0.100569	Yes
ENSG00000245261.1	RP3-330M21.5	4772	1.03553	553.4	177.308	9.99e-05	chr6:43140006:T:C	-83854	70	76	0.14902	1	3.42e-05	-0.410314	0.096796	0.048295	0.047747	0.0294	0.00019	0.100576	No
ENSG00000260977.1	RP11-333I13.1	6982	1.05838	862.411	175.855	6.92e-05	chr2:46673906:A:G	-103877	55	58	0.113725	1	2.09e-05	0.451353	0.103567	0.045396	0.047841	0.029454	0.00013	0.100761	No
ENSG00000255495.1	AC145124.2	5575	1.03654	379.471	166.002	0.000146	chr8:11196413:G:A	-998054	187	245	0.480392	1	2.92e-05	-0.37294	0.087192	0.048195	0.047849	0.029454	0.000278	0.100761	No
ENSG00000279605.1	RP11-661A12.8	5270	1.0482	437.157	173.5	0.000132	chr8:143579225:T:C	611	110	126	0.247059	-1	3.87e-05	-0.171266	0.040693	0.043596	0.047857	0.029454	0.000249	0.100761	No
ENSG00000231133.6	HAR1B	7487	1.06872	704.819	170.771	8.75e-05	chr20:63104067:G:A	1926	114	128	0.25098	1	2.07e-05	-0.41935	0.096175	0.044496	0.047854	0.029454	0.000163	0.100761	Yes
ENSG00000279145.1	RP11-547D13.1	7813	1.04754	430.988	168.789	0.000134	chr15:56020356:C:G	842181	38	39	0.076471	1	3.06e-05	0.527932	0.123747	0.043996	0.047879	0.029464	0.000252	0.100796	Yes
ENSG00000188383.8	GPAT2P2	2350	1.03526	110.223	166.944	0.000503	chr2:96496012:T:C	-585086	146	186	0.364706	1	0.000134	0.265695	0.068232	0.046095	0.047936	0.029495	0.000953	0.100902	No
ENSG00000180747.15	SMG1P3	2708	1.04773	203.432	167.729	0.000284	chr16:21301362:A:G	-219082	132	155	0.303922	1	7.07e-05	-0.175958	0.043357	0.045496	0.048014	0.02954	0.000534	0.101055	No
ENSG00000176659.7	C20orf197	6015	1.01754	742.398	179.919	7.05e-05	chr20:60059800:A:C	3875	61	64	0.12549	1	2.65e-05	0.299462	0.069625	0.046995	0.04806	0.029565	0.000135	0.10114	Yes
ENSG00000134531.9	EMP1	5947	1.01341	637.675	176.798	8.1e-05	chr12:13195312:T:G	-1404	139	158	0.309804	1	2.63e-05	0.345807	0.080366	0.047195	0.048097	0.029584	0.000155	0.101206	Yes
ENSG00000120875.8	DUSP4	4800	1.05407	505.013	175.993	0.000117	chr8:29474854:A:T	124186	67	72	0.141176	1	3.84e-05	-0.481709	0.114394	0.044596	0.048135	0.029603	0.000219	0.101273	Yes
ENSG00000175198.15	PCCA	5724	1.05531	469.768	172.361	0.000127	chr13:100519285:A:T	430270	168	217	0.42549	1	3.47e-05	0.264569	0.062465	0.044296	0.048144	0.029605	0.000236	0.101279	Yes
ENSG00000047932.13	GOPC	5612	1.03774	320.714	172.518	0.000175	chr6:117768968:G:A	166426	66	71	0.139216	1	5.09e-05	0.120451	0.029089	0.045296	0.04816	0.029612	0.00033	0.101302	Yes
ENSG00000214389.2	RPS3AP26	5717	1.06982	377.443	170.614	0.000165	chr7:98489238:C:A	102654	56	58	0.113725	1	4.31e-05	-0.104799	0.02506	0.044896	0.048168	0.029613	0.000306	0.101306	No
ENSG00000111837.11	MAK	6569	1.02759	684.448	178.289	7.93e-05	chr6:10953972:TG:T	115419	123	143	0.280392	1	2.78e-05	-0.174413	0.040659	0.047495	0.048181	0.029618	0.00015	0.101322	Yes
ENSG00000273669.1	RP11-405M12.4	6404	1.05469	611.962	173.343	9.7e-05	chr18:75070558:G:C	-2985	66	72	0.141176	-1	2.69e-05	-0.332214	0.077305	0.045496	0.048193	0.029621	0.000181	0.101335	No
ENSG00000204444.10	APOM	17666	1.08503	271.915	151.3	0.00024	chr6:32208431:G:C	552960	68	75	0.147059	1	2.29e-05	-0.423821	0.09774	0.043996	0.048241	0.029648	0.000441	0.101425	No
ENSG00000276259.1	RP11-481J2.4	6863	1.05179	559.564	173.539	0.000105	chr16:57926380:G:T	-596590	77	87	0.170588	1	2.99e-05	-0.455545	0.106632	0.046595	0.04826	0.029656	0.000196	0.101453	No
ENSG00000251023.1	RP11-549J18.1	3121	1.03939	248.318	172.146	0.000228	chr5:93070785:T:C	-793040	10	11	0.021569	1	6.79e-05	-0.781201	0.192	0.043896	0.048295	0.029674	0.000428	0.101514	No
ENSG00000274386.5	TMEM269	4680	1.05222	304.75	170.968	0.000194	chr1:43582576:C:CG	797569	119	136	0.266667	-1	5.3e-05	-0.436459	0.10566	0.044096	0.048322	0.029687	0.000361	0.101559	No
ENSG00000172867.3	KRT2	6087	1.04578	471.061	171.38	0.000123	chr12:52571140:C:T	-81024	137	161	0.315686	1	3.19e-05	0.339856	0.079849	0.046395	0.048394	0.029728	0.00023	0.101698	No
ENSG00000185432.11	METTL7A	4123	1.02703	286.462	172.42	0.00019	chr12:50869176:CA:C	-54296	133	161	0.315686	-1	5.58e-05	-0.167641	0.040708	0.044496	0.048414	0.029736	0.000358	0.101727	Yes
ENSG00000126821.7	SGPP1	5261	1.04179	303.894	168.043	0.000188	chr14:63631545:A:T	-96494	18	18	0.035294	1	4.41e-05	-0.32016	0.07666	0.045496	0.048487	0.029778	0.000352	0.10187	No
ENSG00000172058.15	SERF1A	1415	1.03459	90.4918	170.379	0.000619	chr5:71674421:T:C	773756	166	202	0.396078	1	0.0002	-0.292604	0.077236	0.046895	0.048606	0.029847	0.001158	0.102107	No
ENSG00000090612.20	ZNF268	3813	1.04785	265.204	165.825	0.000221	chr12:133150038:G:A	-31371	102	114	0.223529	1	4.75e-05	0.209672	0.050424	0.047095	0.048652	0.029872	0.00041	0.102192	No
ENSG00000107738.19	VSIR	5587	1.07682	551.485	171.93	0.000117	chr10:71409285:G:A	-364213	195	250	0.490196	-1	3.08e-05	0.048606	0.011398	0.046595	0.048675	0.029879	0.000213	0.102214	Yes
ENSG00000142065.13	ZFP14	4907	1.06362	334.118	172.322	0.000185	chr19:36420874:T:C	41675	43	43	0.084314	1	5.36e-05	0.215231	0.052141	0.046095	0.04867	0.029879	0.00034	0.102214	No
ENSG00000130943.6	PKDREJ	6276	1.03067	644.832	176.444	8.6e-05	chr22:46250712:T:C	-12643	96	111	0.217647	1	2.76e-05	-0.399433	0.093087	0.047395	0.048698	0.02989	0.000161	0.102252	No
ENSG00000279386.1	RP11-177C12.5	8042	1.05076	701.372	174.05	8.46e-05	chr4:37274350:C:G	-592741	185	243	0.476471	1	2.39e-05	0.244874	0.056602	0.046195	0.048794	0.029945	0.000156	0.102441	Yes
ENSG00000041353.9	RAB27B	5847	1.06513	231.659	164.844	0.000268	chr18:54797229:G:A	79369	74	79	0.154902	1	5.7e-05	0.230399	0.056022	0.047895	0.048848	0.029974	0.000492	0.102541	No
ENSG00000135241.16	PNPLA8	5599	1.05113	403.487	174.187	0.000148	chr7:108497933:G:T	-30228	36	36	0.070588	1	4.55e-05	0.247144	0.059284	0.044796	0.04888	0.02999	0.000272	0.102597	No
ENSG00000239911.2	PRKAG2-AS1	5369	1.04753	672.292	175.738	8.75e-05	chr7:151881046:G:C	3920	19	20	0.039216	1	2.72e-05	0.728263	0.169557	0.048595	0.048897	0.029994	0.000162	0.102609	Yes
ENSG00000135476.11	ESPL1	5951	1.05152	406.66	169.064	0.000147	chr12:53752979:C:A	484680	89	102	0.2	1	3.46e-05	-0.237274	0.056011	0.047295	0.048894	0.029994	0.00027	0.102609	No
ENSG00000125743.10	SNRPD2	6239	1.05782	699.445	175.011	8.71e-05	chr19:45697955:T:G	5566	92	106	0.207843	1	2.6e-05	-0.083847	0.019473	0.046595	0.048968	0.030034	0.00016	0.102745	Yes
ENSG00000281358.1	RASSF1-AS1	3130	1.04596	72.851	161.723	0.000805	chr3:50340745:T:G	3172	28	37	0.072549	1	0.000186	-0.353129	0.092736	0.046595	0.048985	0.03004	0.001484	0.102768	No
ENSG00000140750.16	ARHGAP17	6287	1.0562	665.025	175.698	9.12e-05	chr16:24914423:C:CA	-101243	158	198	0.388235	1	2.84e-05	0.129327	0.030186	0.045595	0.048994	0.030043	0.000167	0.102776	Yes
ENSG00000187240.13	DYNC2H1	7233	1.01537	537.982	178.505	9.85e-05	chr11:102438143:A:G	-671288	38	41	0.080392	-1	3.58e-05	0.446691	0.105658	0.048595	0.04902	0.030055	0.000185	0.102818	No
ENSG00000108179.13	PPIF	6842	1.0477	533.016	172.381	0.000111	chr10:79293718:G:A	-53751	167	205	0.401961	1	2.98e-05	0.136174	0.031873	0.045695	0.049101	0.030101	0.000204	0.102974	Yes
ENSG00000007314.12	SCN4A	2868	1.05371	189.274	171.655	0.000318	chr17:64005852:T:A	32934	31	33	0.064706	1	9.77e-05	0.493252	0.124057	0.046395	0.049107	0.030101	0.000584	0.102976	No
ENSG00000090530.9	P3H2	7686	1.02659	697.774	177.799	7.91e-05	chr3:190691868:T:G	569431	99	114	0.223529	1	2.7e-05	0.304562	0.070883	0.047795	0.049129	0.030111	0.000147	0.103009	No
ENSG00000225434.2	LINC01504	5011	1.0454	379.853	172.636	0.000155	chr9:72306727:C:T	1297	179	222	0.435294	1	4.45e-05	-0.259531	0.062171	0.046695	0.049214	0.030159	0.000284	0.103175	Yes
ENSG00000007541.16	PIGQ	5237	1.03853	541.835	173.127	0.000106	chr16:623430:G:A	56435	116	135	0.264706	1	2.96e-05	0.141166	0.033025	0.046695	0.049332	0.030228	0.000196	0.10341	Yes
ENSG00000107223.12	EDF1	4783	1.04737	592.099	177.956	0.0001	chr9:137346762:GT:G	480476	36	37	0.072549	1	3.55e-05	0.151328	0.035777	0.046595	0.049353	0.030237	0.000183	0.103442	No
ENSG00000006453.13	BAIAP2L1	5655	1.04946	365.846	171.282	0.000163	chr7:98270561:C:T	-130507	188	252	0.494118	1	4.41e-05	0.362845	0.086883	0.046495	0.049365	0.030242	0.000299	0.103456	Yes
ENSG00000065621.14	GSTO2	4795	1.04103	323.614	169.888	0.00018	chr10:103480678:G:C	-788195	29	32	0.062745	1	4.59e-05	-0.694017	0.166574	0.046895	0.049372	0.030242	0.00033	0.103457	Yes
ENSG00000141759.14	TXNL4A	4137	1.07153	281.922	167.199	0.000227	chr18:79408448:A:C	-625501	12	12	0.023529	1	5.28e-05	-0.379621	0.091877	0.045496	0.049378	0.030242	0.000411	0.103458	Yes
ENSG00000250073.2	RP11-677M14.3	6789	1.04439	520.257	176.189	0.000113	chr11:124074695:G:GT	-684434	33	34	0.066667	1	3.72e-05	0.735198	0.17429	0.047295	0.049434	0.030273	0.000207	0.103564	No
ENSG00000137210.13	TMEM14B	6527	1.05018	616.507	173.716	9.74e-05	chr6:9971706:G:A	-776053	12	12	0.023529	1	2.76e-05	-0.453021	0.105559	0.047395	0.049462	0.030286	0.000178	0.103609	Yes
ENSG00000182512.4	GLRX5	7720	1.01843	1007.51	181.018	5.37e-05	chr14:95536732:A:C	3102	90	98	0.192157	1	2.08e-05	0.219473	0.050338	0.047195	0.049501	0.030307	9.95e-05	0.10368	Yes
ENSG00000142453.11	CARM1	5540	1.07029	468.395	168.671	0.000137	chr19:10796749:T:A	-74764	41	46	0.090196	1	3.12e-05	-0.220057	0.051641	0.046695	0.04954	0.030327	0.000247	0.103749	Yes
ENSG00000103485.17	QPRT	1793	1.01376	145.01	172.499	0.000367	chr16:29648744:G:C	-30264	67	80	0.156863	1	0.00012	-0.362908	0.092504	0.048395	0.049547	0.030328	0.000682	0.103751	No
ENSG00000251158.1	RP11-98J23.1	1421	1.052	71.729	163.038	0.000843	chr5:69611776:T:C	-291422	15	15	0.029412	1	0.000209	0.717407	0.189949	0.047695	0.049562	0.030333	0.001532	0.103771	Yes
ENSG00000172296.12	SPTLC3	6302	1.03437	571.898	177.838	9.99e-05	chr20:13006996:C:T	-1983	81	85	0.166667	1	3.52e-05	0.404499	0.095577	0.048195	0.049572	0.030336	0.000183	0.103779	No
ENSG00000267342.1	RP11-552F3.10	5645	1.03952	459.663	172.597	0.000127	chr17:75881378:C:T	-15682	59	62	0.121569	1	3.51e-05	-0.358849	0.084785	0.049095	0.049613	0.030357	0.000231	0.103852	No
ENSG00000145996.11	CDKAL1	6022	1.06065	547.173	171.301	0.000114	chr6:20534283:GA:G	-174	125	140	0.27451	1	2.9e-05	-0.245334	0.057331	0.047295	0.049621	0.030359	0.000206	0.103856	Yes
ENSG00000130227.16	XPO7	6115	1.02798	724.249	176.935	7.74e-05	chr8:21896358:C:A	-23313	142	174	0.341176	-1	2.52e-05	0.161442	0.037428	0.047795	0.049691	0.030394	0.000142	0.103978	No
ENSG00000102738.7	MRPS31	5200	1.03444	516.507	176.974	0.000111	chr13:40674561:C:T	-96612	145	176	0.345098	1	3.79e-05	-0.175445	0.041633	0.048395	0.049688	0.030394	0.000203	0.103978	No
ENSG00000145708.10	CRHBP	6313	1.01902	632.164	177.269	8.62e-05	chr5:76152858:A:G	-799855	60	67	0.131373	-1	2.89e-05	-0.495629	0.115805	0.046395	0.049764	0.030435	0.000159	0.104118	No
ENSG00000124225.15	PMEPA1	6840	1.01501	1014.98	181.371	5.3e-05	chr20:58661026:A:T	951124	23	24	0.047059	1	2.09e-05	-0.355207	0.081493	0.048195	0.049839	0.030478	9.78e-05	0.104264	No
ENSG00000070915.9	SLC12A3	6385	1.03727	695.586	176.778	8.34e-05	chr16:57845731:T:G	980524	82	98	0.192157	1	2.72e-05	0.330824	0.077024	0.050395	0.049856	0.030484	0.000152	0.104286	No
ENSG00000163510.13	CWC22	6502	1.04885	466.925	173.225	0.000129	chr2:180131462:T:C	124349	189	245	0.480392	-1	3.72e-05	-0.177054	0.041969	0.045695	0.049904	0.030506	0.000234	0.104362	Yes
ENSG00000170379.19	TCAF2	3701	1.0539	229.077	168.71	0.000267	chr7:143728818:T:C	107868	60	65	0.127451	1	6.91e-05	-0.328598	0.08085	0.045595	0.049901	0.030506	0.000482	0.104362	Yes
ENSG00000134369.15	NAV1	5682	1.03816	627.79	177.21	9.31e-05	chr1:201525023:G:A	-97862	172	227	0.445098	-1	3.15e-05	-0.250874	0.058897	0.045496	0.050073	0.030606	0.000169	0.104703	Yes
ENSG00000271643.1	RP11-10C24.3	5013	1.05856	310.219	167.081	0.000202	chr3:32813621:G:A	-983329	86	96	0.188235	1	4.54e-05	-0.453957	0.108884	0.050095	0.050173	0.030663	0.000361	0.104897	No
ENSG00000189120.4	SP6	5238	1.04914	235.242	164.098	0.000258	chr17:47564825:T:G	-291049	104	117	0.229412	1	5.22e-05	0.449139	0.108631	0.043996	0.050177	0.030663	0.000464	0.104897	No
ENSG00000168502.17	MTCL1	6654	1.04797	705.32	174.776	8.58e-05	chr18:8431575:G:A	-274086	13	13	0.02549	1	2.52e-05	0.962756	0.223216	0.046995	0.050214	0.030682	0.000154	0.104961	No
ENSG00000279541.1	CTC-444N24.7	6234	1.03736	622.3	175.875	9.4e-05	chr19:56632036:C:T	-662433	35	36	0.070588	1	2.97e-05	-0.589167	0.137855	0.045595	0.050238	0.030693	0.00017	0.104999	No
ENSG00000133805.15	AMPD3	6995	1.04726	489.613	170.929	0.000123	chr11:10450191:A:G	141878	158	196	0.384314	-1	3.12e-05	0.183785	0.043131	0.045695	0.050273	0.03071	0.000222	0.10506	Yes
ENSG00000156162.16	DPY19L4	6349	1.07179	439.033	169.162	0.000149	chr8:94719475:T:C	-228	137	158	0.309804	1	3.54e-05	0.146683	0.034673	0.045795	0.050334	0.030744	0.000264	0.105175	No
ENSG00000170956.16	CEACAM3	4105	1.04386	303.029	171.733	0.000198	chr19:40839490:T:G	-956947	66	72	0.141176	1	5.63e-05	0.12104	0.02941	0.048295	0.050364	0.030759	0.000355	0.105225	Yes
ENSG00000137720.7	C11orf1	4407	1.03327	334.618	174.089	0.000173	chr11:112610280:T:G	731345	137	161	0.315686	-1	5.43e-05	-0.153369	0.037183	0.048095	0.05039	0.030771	0.000312	0.105267	No
ENSG00000233994.2	GDI2P2	4310	1.07063	181.009	165.884	0.000361	chr1:71934808:C:A	-339744	10	10	0.019608	1	8.58e-05	-0.787681	0.196464	0.046895	0.050513	0.030842	0.000638	0.105511	No
ENSG00000043462.11	LCP2	6073	1.06136	566.257	173.323	0.000112	chr5:170303357:A:AT	5130	68	73	0.143137	1	3.18e-05	0.171953	0.040392	0.046795	0.050535	0.030852	0.000199	0.105544	Yes
ENSG00000182870.12	GALNT9	6508	1.06888	506.741	169.24	0.000128	chr12:132260293:C:A	-68910	159	195	0.382353	1	2.99e-05	0.387507	0.090709	0.047895	0.050568	0.030869	0.000227	0.105601	No
ENSG00000124942.13	AHNAK	4998	1.05905	362.14	170.183	0.000174	chr11:62551184:C:T	-5051	112	127	0.24902	1	4.5e-05	0.133815	0.032078	0.046995	0.050601	0.030885	0.000309	0.105657	Yes
ENSG00000173653.7	RCE1	3042	1.04487	183.647	165.472	0.000329	chr11:66802038:G:T	-41374	38	39	0.076471	1	7.51e-05	0.286322	0.070816	0.049895	0.050616	0.030891	0.000587	0.105676	Yes
ENSG00000242259.8	C22orf39	4523	1.0524	366.428	169.594	0.000169	chr22:19335690:G:GC	-112202	172	224	0.439216	1	4.2e-05	0.200882	0.047963	0.047295	0.050657	0.030912	0.0003	0.10575	No
ENSG00000120519.14	SLC10A7	4988	1.04882	324.843	172.558	0.000188	chr4:145695258:G:T	-826706	105	118	0.231373	1	5.56e-05	-0.229837	0.055799	0.048395	0.050683	0.030924	0.000336	0.105791	Yes
ENSG00000148303.16	RPL7A	6961	1.01726	877.565	180.488	6.3e-05	chr9:134096500:G:A	748286	10	10	0.019608	1	2.41e-05	-0.217355	0.050263	0.050695	0.050745	0.030958	0.000114	0.105908	No
ENSG00000152253.8	SPC25	6382	1.03656	509.183	174.619	0.000116	chr2:169777867:C:T	864496	20	20	0.039216	1	3.52e-05	0.521538	0.123244	0.048795	0.050772	0.030971	0.000207	0.105952	No
ENSG00000118263.14	KLF7	5121	1.05344	391.642	170.732	0.000159	chr2:208088086:C:T	920819	18	19	0.037255	1	4.16e-05	-0.204432	0.048777	0.048895	0.050804	0.030983	0.000282	0.105994	No
ENSG00000129534.13	MIS18BP1	5424	1.03092	262.736	171.144	0.00022	chr14:45242113:C:T	-11427	11	11	0.021569	1	6.21e-05	-0.397352	0.097125	0.050295	0.050804	0.030983	0.000395	0.105994	No
ENSG00000279744.1	RP13-20L14.10	5648	1.04151	416.616	171.458	0.000145	chr17:82494716:G:C	32115	142	182	0.356863	1	3.86e-05	-0.226274	0.053757	0.049295	0.051046	0.031127	0.000257	0.106486	No
ENSG00000152463.14	OLAH	7040	1.03548	654.467	174.737	9.02e-05	chr10:14940169:A:G	-92058	14	15	0.029412	1	2.67e-05	-0.680358	0.158238	0.047395	0.051055	0.031129	0.000161	0.106493	Yes
ENSG00000100228.12	RAB36	3473	1.04558	302.029	175.718	0.000202	chr22:22937573:G:A	-207753	15	15	0.029412	-1	7.03e-05	-0.398889	0.098247	0.050495	0.051083	0.031142	0.000358	0.106538	Yes
ENSG00000066279.17	ASPM	3686	1.05756	202.589	169.751	0.000313	chr1:196153820:G:T	-992874	36	36	0.070588	1	8.75e-05	-0.312971	0.078161	0.048095	0.051111	0.031152	0.000551	0.106571	No
ENSG00000260735.1	RP11-72I8.1	3490	1.06175	278.474	169.064	0.000231	chr16:15358444:C:T	264033	57	59	0.115686	1	5.91e-05	0.583374	0.142164	0.050995	0.05111	0.031152	0.000405	0.106571	No
ENSG00000263887.6	RP11-51L5.5	3863	1.0477	311.754	171.262	0.000197	chr17:62166424:T:C	-130602	15	17	0.033333	1	5.5e-05	-0.352887	0.085616	0.047595	0.051145	0.031169	0.000349	0.106629	No
ENSG00000114388.12	NPRL2	3129	1.06307	75.5289	162.527	0.000855	chr3:50362635:TTA:T	11941	25	34	0.066667	1	0.000208	-0.243384	0.064415	0.046395	0.051152	0.03117	0.001498	0.106633	No
ENSG00000163606.10	CD200R1	6675	1.04968	430.641	171.321	0.000144	chr3:112968024:G:A	-7098	20	22	0.043137	1	3.82e-05	-0.386587	0.091777	0.047595	0.051168	0.031176	0.000254	0.106653	Yes
ENSG00000097021.19	ACOT7	5667	1.02199	600.816	176.778	9.44e-05	chr1:6403939:C:G	10385	35	37	0.072549	1	3.12e-05	0.352925	0.082823	0.049095	0.051249	0.031215	0.000168	0.106784	Yes
ENSG00000137947.11	GTF2B	4691	1.05386	333.551	173.127	0.000188	chr1:89317526:T:A	425582	144	177	0.347059	1	5.72e-05	0.115189	0.028014	0.047695	0.051238	0.031215	0.000331	0.106784	No
ENSG00000145191.12	EIF2B5	5725	1.04597	585.187	173.735	0.000105	chr3:184790795:A:G	655531	11	11	0.021569	1	3e-05	0.451097	0.105622	0.049795	0.051247	0.031215	0.000185	0.106784	No
ENSG00000171611.9	PTCRA	4806	1.04899	507.204	174.894	0.000122	chr6:42229725:A:C	-686264	40	41	0.080392	1	3.8e-05	0.267113	0.063403	0.050995	0.05132	0.031254	0.000215	0.10692	No
ENSG00000185495.10	RP11-504P24.3	5208	1.05396	340.007	170.457	0.000185	chr1:223992875:C:T	132	109	118	0.231373	1	4.9e-05	0.364729	0.08788	0.048595	0.051331	0.031255	0.000325	0.106922	Yes
ENSG00000233392.5	AC104809.4	7607	1.04259	623.513	171.831	9.75e-05	chr2:241610995:C:A	643651	68	75	0.147059	1	2.49e-05	-0.28209	0.065359	0.049395	0.051334	0.031255	0.000172	0.106922	No
ENSG00000153975.9	ZUFSP	5716	1.05421	293.153	169.221	0.000215	chr6:117467003:G:A	798209	32	33	0.064706	1	5.48e-05	-0.349759	0.084844	0.048095	0.051343	0.031257	0.000377	0.106929	Yes
ENSG00000127452.8	FBXL12	6007	1.03823	449.031	171.596	0.000134	chr19:9770703:A:C	-57113	46	49	0.096078	1	3.55e-05	-0.342073	0.080867	0.048895	0.051374	0.031272	0.000236	0.106982	Yes
ENSG00000178498.15	DTX3	4343	1.06301	257.491	169.79	0.000252	chr12:58416676:A:G	812054	11	12	0.023529	1	6.8e-05	0.432344	0.106272	0.047795	0.051423	0.031298	0.00044	0.107071	No
ENSG00000224531.5	SMIM13	6414	1.04399	719.878	179.624	8.51e-05	chr6:11148760:T:G	54727	69	77	0.15098	1	3.22e-05	-0.255561	0.060076	0.049095	0.051511	0.031348	0.00015	0.107241	No
ENSG00000148154.9	UGCG	6250	1.04494	354.212	168.004	0.000174	chr9:112116511:A:G	219745	99	107	0.209804	-1	3.99e-05	-0.199887	0.04758	0.051095	0.051538	0.031361	0.000305	0.107285	Yes
ENSG00000211595.2	IGKJ3	2063	1.03889	131.825	169.731	0.000458	chr2:88552679:A:T	-308579	13	13	0.02549	1	0.000137	0.35728	0.091858	0.050795	0.051602	0.031396	0.000805	0.107405	No
ENSG00000164258.11	NDUFS4	7218	1.0325	430.095	171.105	0.000138	chr5:53616921:A:C	56288	73	79	0.154902	1	3.58e-05	0.14149	0.033465	0.050295	0.051632	0.03141	0.000242	0.107455	Yes
ENSG00000159079.18	C21orf59	5604	1.03687	563.511	176.228	0.000107	chr21:33427752:G:A	814886	46	48	0.094118	1	3.49e-05	-0.260012	0.061405	0.049695	0.051704	0.031451	0.000187	0.107593	No
ENSG00000138182.14	KIF20B	6634	1.02785	452.387	173.932	0.000129	chr10:90320227:G:T	618617	158	200	0.392157	1	3.85e-05	-0.141414	0.033591	0.049295	0.051743	0.03147	0.000227	0.10766	Yes
ENSG00000187583.10	PLEKHN1	1779	1.05396	143.476	169.182	0.000443	chr1:966908:G:A	411	19	19	0.037255	1	0.000128	-0.803702	0.205748	0.047895	0.051768	0.031482	0.00077	0.107699	Yes
ENSG00000198353.7	HOXC4	4727	1.04568	432.723	174.462	0.000143	chr12:54130117:C:G	92263	119	135	0.264706	1	4.46e-05	0.360728	0.086423	0.050795	0.051803	0.031498	0.00025	0.107753	Yes
ENSG00000126001.15	CEP250	3393	1.05286	158.317	168.259	0.0004	chr20:35538432:G:A	83268	10	11	0.021569	1	0.000109	-0.336706	0.085277	0.048795	0.051805	0.031498	0.000696	0.107753	No
ENSG00000111206.12	FOXM1	6320	1.06039	821.134	176.955	7.91e-05	chr12:2060747:G:A	-816408	32	33	0.064706	1	2.58e-05	-0.394502	0.091585	0.050095	0.051844	0.031517	0.000137	0.107821	No
ENSG00000180530.10	NRIP1	6255	1.03582	574.308	176.13	0.000105	chr21:15221432:C:T	155496	183	242	0.47451	-1	3.39e-05	0.116443	0.027457	0.049895	0.051887	0.03154	0.000183	0.107897	No
ENSG00000089775.11	ZBTB25	5451	1.05246	331.915	169.437	0.000191	chr14:65017083:T:C	511870	33	33	0.064706	-1	4.82e-05	0.162595	0.039138	0.048795	0.051916	0.031553	0.000332	0.107944	No
ENSG00000101213.6	PTK6	6322	1.02879	715.085	175.757	8.22e-05	chr20:63748178:A:G	210808	164	207	0.405882	1	2.53e-05	0.312311	0.072425	0.049095	0.051935	0.031561	0.000144	0.107971	Yes
ENSG00000100314.3	CABP7	5207	1.04968	341.509	170.654	0.000184	chr22:29577419:AT:A	-142665	81	87	0.170588	1	4.91e-05	-0.462827	0.111534	0.049795	0.051946	0.031564	0.00032	0.107981	No
ENSG00000204120.14	GIGYF2	5734	1.04075	463.046	174.305	0.000132	chr2:232769375:A:G	72076	129	154	0.301961	1	4.03e-05	0.127993	0.030485	0.049495	0.051989	0.031583	0.00023	0.108045	No
ENSG00000135720.12	DYNC1LI2	4116	1.04615	306.084	170.359	0.000203	chr16:67573945:C:T	822194	38	40	0.078431	1	5.44e-05	0.153394	0.037191	0.047795	0.051988	0.031583	0.000354	0.108045	Yes
ENSG00000038532.14	CLEC16A	7932	1.0478	703.063	172.303	8.9e-05	chr16:11046280:T:C	101792	75	79	0.154902	1	2.3e-05	0.304727	0.070292	0.048395	0.051997	0.031584	0.000155	0.108049	Yes
ENSG00000132661.3	NXT1	6705	1.02464	452.27	172.911	0.000128	chr20:22909295:A:G	-441441	12	12	0.023529	1	3.63e-05	-0.446031	0.105588	0.050595	0.052034	0.031603	0.000226	0.108113	Yes
ENSG00000155980.11	KIF5A	4196	1.03837	275.752	173.382	0.000221	chr12:56828081:A:G	-721917	47	50	0.098039	-1	6.94e-05	-0.456504	0.112357	0.048095	0.052137	0.031658	0.000384	0.108302	No
ENSG00000272746.1	RP11-53B2.6	4956	1.08058	384.712	169.28	0.000181	chr18:13548431:T:G	22353	165	200	0.392157	1	4.47e-05	-0.407575	0.09767	0.047595	0.052136	0.031658	0.000308	0.108302	Yes
ENSG00000274029.1	RP11-340F14.6	5741	1.0801	349.83	169.515	0.000198	chr12:121040109:T:C	-150759	133	151	0.296078	-1	5.06e-05	-0.374381	0.090374	0.048095	0.052151	0.03166	0.000339	0.108308	No
ENSG00000103260.8	METRN	5586	1.04863	570.763	172.656	0.00011	chr16:1345399:CTG:C	630284	20	21	0.041177	1	3.01e-05	-0.458443	0.107349	0.050295	0.052152	0.03166	0.000191	0.108308	Yes
ENSG00000119725.18	ZNF410	5453	1.05057	271.738	166.276	0.000233	chr14:73126798:A:G	-760030	35	35	0.068628	-1	5.18e-05	0.382186	0.092396	0.049295	0.052188	0.031678	0.000403	0.108369	Yes
ENSG00000126262.4	FFAR2	5795	1.03615	667.58	179.565	9.06e-05	chr19:35448632:C:T	4725	104	126	0.247059	1	3.44e-05	0.101567	0.023969	0.049795	0.052203	0.031684	0.000158	0.108389	No
ENSG00000104368.17	PLAT	4567	1.07032	309.632	169.967	0.000218	chr8:42145706:A:G	-62018	175	230	0.45098	1	5.77e-05	-0.350169	0.085212	0.052695	0.052217	0.031688	0.000373	0.108405	No
ENSG00000260465.1	RP11-63M22.2	4137	1.04656	311.928	171.223	0.000201	chr16:65862936:T:C	-868154	79	90	0.176471	-1	5.59e-05	0.201364	0.048905	0.049195	0.052226	0.03169	0.000347	0.108411	No
ENSG00000151693.9	ASAP2	5587	1.03802	558.39	174.717	0.000109	chr2:9567699:A:AT	360934	146	184	0.360784	-1	3.31e-05	-0.266636	0.062786	0.050695	0.052305	0.031734	0.00019	0.108561	No
ENSG00000099954.18	CECR2	5060	1.02757	619.612	178.23	9.52e-05	chr22:17216891:A:C	-143058	165	207	0.405882	1	3.4e-05	-0.342185	0.080691	0.050495	0.052317	0.031738	0.000166	0.108574	No
ENSG00000120051.14	CFAP58	4953	1.06369	324.137	169.083	0.000204	chr10:104603357:G:A	249593	11	11	0.021569	1	5.12e-05	0.5485	0.132509	0.050395	0.052356	0.031758	0.00035	0.108643	No
ENSG00000259807.1	RP11-426C22.4	1921	1.03667	140.196	170.183	0.000434	chr16:29180616:G:A	-39415	92	103	0.201961	1	0.000131	-0.442361	0.113409	0.049495	0.052373	0.031764	0.000752	0.108664	Yes
ENSG00000184557.4	SOCS3	7306	1.04	1093.39	179.035	5.62e-05	chr17:78125997:T:C	-234080	59	62	0.121569	1	1.97e-05	-0.265042	0.060609	0.050195	0.052378	0.031764	9.74e-05	0.108664	No
ENSG00000233122.2	CTAGE7P	8207	1.02022	824.705	179.977	6.99e-05	chr10:130550025:G:A	443979	63	66	0.129412	-1	2.63e-05	-0.46642	0.108402	0.051995	0.052409	0.031778	0.000122	0.108713	No
ENSG00000136451.8	VEZF1	4632	1.05464	592.741	177.524	0.000109	chr17:58062970:T:C	74791	14	14	0.027451	1	3.81e-05	-0.274098	0.065065	0.049295	0.052423	0.031783	0.000187	0.10873	No
ENSG00000248406.1	CTD-3105H18.4	4775	1.05098	390.881	171.91	0.000163	chr19:12265930:G:A	-117757	35	36	0.070588	1	4.55e-05	-0.618308	0.148319	0.046795	0.052453	0.031798	0.000281	0.108779	Yes
ENSG00000156735.10	BAG4	3582	1.04069	420.337	177.916	0.000147	chr8:38602386:T:C	425655	93	104	0.203922	1	5.44e-05	-0.179855	0.043611	0.052295	0.052499	0.031822	0.000254	0.108862	Yes
ENSG00000112234.8	FBXL4	5243	1.0245	296.779	169.594	0.000197	chr6:98985208:T:C	37202	174	220	0.431373	1	5.05e-05	-0.136066	0.032844	0.053095	0.052529	0.031837	0.000344	0.108913	Yes
ENSG00000282320.1	TRBJ1-1	3831	1.01506	346.875	179.133	0.000164	chr7:142706976:G:C	-79904	139	169	0.331373	-1	6.53e-05	-0.259444	0.063609	0.050895	0.052595	0.03187	0.000286	0.109025	No
ENSG00000240505.8	TNFRSF13B	4684	1.0471	332.767	169.81	0.00019	chr17:16921987:A:T	-50131	34	34	0.066667	1	4.87e-05	-0.342984	0.082614	0.050095	0.052596	0.03187	0.000326	0.109025	No
ENSG00000188690.12	UROS	6075	1.05314	646.493	173.421	0.0001	chr10:125779179:A:T	-44069	175	225	0.441176	1	2.8e-05	-0.139706	0.03258	0.048795	0.052831	0.032004	0.000171	0.109486	Yes
ENSG00000263326.1	RP11-266L9.6	6252	1.04181	677.074	176.66	9.21e-05	chr16:24700485:C:G	-372242	162	205	0.401961	-1	3.02e-05	0.302193	0.070781	0.050895	0.052825	0.032004	0.000158	0.109486	No
ENSG00000197818.11	SLC9A8	5706	1.02663	456.046	174.737	0.00013	chr20:49812972:G:C	259	165	220	0.431373	1	4.05e-05	0.13641	0.0325	0.050695	0.05284	0.032006	0.000225	0.109493	Yes
ENSG00000085449.14	WDFY1	6077	1.05496	407.568	172.656	0.00016	chr2:223862354:C:A	-83033	19	19	0.037255	1	4.61e-05	-0.337244	0.080961	0.050195	0.052874	0.032017	0.000272	0.109531	Yes
ENSG00000145287.10	PLAC8	5742	1.06105	425.04	172.931	0.000156	chr4:83089430:G:C	-47645	25	27	0.052941	1	4.55e-05	0.3151	0.075589	0.051495	0.052877	0.032017	0.000265	0.109531	No
ENSG00000231313.2	CLIC1P1	5495	1.06821	332.883	168.102	0.000204	chr12:121193589:G:A	279189	11	11	0.021569	1	4.85e-05	-0.955923	0.230184	0.047895	0.052871	0.032017	0.000345	0.109531	No
ENSG00000241244.1	IGKV1D-16	4	1.00002	1.82346	234.938	0.029371	chr2:90096848:G:A	-3388	14	14	0.027451	1	0.043944	-0.309804	0.15281	0.069493	0.052905	0.03203	0.05078	0.109575	No
ENSG00000011275.18	RNF216	6662	1.0735	527.158	168.495	0.000131	chr7:5786200:C:T	4461	175	229	0.44902	1	2.93e-05	0.185228	0.043312	0.048995	0.052916	0.032031	0.000221	0.109578	No
ENSG00000175634.14	RPS6KB2	3314	1.06804	215.718	167.199	0.000314	chr11:67931761:T:C	503278	105	115	0.22549	1	7.76e-05	0.130099	0.032244	0.050295	0.052918	0.032031	0.000532	0.109578	No
ENSG00000184719.11	RNLS	5210	1.03954	497.826	175.227	0.000125	chr10:89332949:T:C	748419	125	145	0.284314	1	3.96e-05	0.324808	0.07728	0.050095	0.053016	0.032086	0.000214	0.109767	No
ENSG00000164603.11	BMT2	4771	1.04448	300.908	169.397	0.00021	chr7:112939300:A:T	-616	33	35	0.068628	1	5.37e-05	-0.220371	0.053391	0.051295	0.05304	0.032097	0.000358	0.109803	Yes
ENSG00000162971.10	TYW5	4024	1.06965	254.292	168.004	0.000269	chr2:200243458:TC:T	294986	77	82	0.160784	1	6.71e-05	-0.232447	0.057086	0.048895	0.053066	0.032109	0.000453	0.109846	No
ENSG00000214212.8	C19orf38	5506	1.0718	497.372	171.164	0.000138	chr19:11344363:G:A	507788	26	27	0.052941	1	3.61e-05	0.163947	0.038799	0.048895	0.053076	0.032111	0.000233	0.109852	No
ENSG00000095066.11	HOOK2	4745	1.07138	469.325	172.106	0.000146	chr19:13503264:G:A	630524	35	41	0.080392	1	4.06e-05	-0.388832	0.092641	0.050095	0.053083	0.032112	0.000247	0.109854	Yes
ENSG00000179832.17	MROH1	4303	1.05118	355.761	171.086	0.000182	chr8:144427021:G:A	278985	15	15	0.029412	1	4.94e-05	0.374027	0.090164	0.051295	0.05312	0.032128	0.000308	0.109911	Yes
ENSG00000095787.21	WAC	7251	1.04079	660.6	176.641	9.46e-05	chr10:28873049:TC:T	340305	122	151	0.296078	-1	3.11e-05	0.073341	0.017207	0.050195	0.053122	0.032128	0.000161	0.109911	Yes
ENSG00000272333.5	KMT2B	5390	1.0498	553.28	175.816	0.000116	chr19:35740745:C:T	22726	181	240	0.470588	1	3.77e-05	0.066648	0.015811	0.051695	0.053155	0.032144	0.000198	0.109965	Yes
ENSG00000104529.17	EEF1D	5248	1.03334	424.185	173.343	0.000144	chr8:143602304:T:C	4560	58	62	0.121569	-1	4.24e-05	0.123068	0.029398	0.052095	0.053185	0.032159	0.000246	0.110014	No
ENSG00000228703.1	RP5-1160K1.6	4966	1.064	538.289	174.756	0.000125	chr1:109466484:C:G	-162833	187	242	0.47451	1	3.88e-05	-0.352749	0.083823	0.050095	0.053205	0.032167	0.000211	0.110043	No
ENSG00000233133.1	AC104451.2	5079	1.05462	262.955	171.223	0.000249	chr3:17846496:A:G	140263	187	241	0.472549	1	7.18e-05	-0.358912	0.088522	0.048895	0.053227	0.032172	0.000421	0.110062	No
ENSG00000088305.18	DNMT3B	4038	1.03947	333.363	174.422	0.000187	chr20:32767129:T:C	4744	183	240	0.470588	-1	6.04e-05	-0.372574	0.090914	0.050995	0.053226	0.032172	0.000319	0.110062	No
ENSG00000172339.9	ALG14	5453	1.02755	457.147	175.855	0.000131	chr1:94890583:G:T	-182362	44	48	0.094118	1	4.33e-05	0.406831	0.097305	0.052995	0.053241	0.032177	0.000225	0.110077	No
ENSG00000127955.15	GNAI1	5533	1.03795	404.377	173.284	0.000153	chr7:80136647:T:G	2692	53	57	0.111765	1	4.55e-05	0.486518	0.116704	0.051995	0.053247	0.032177	0.000262	0.110077	No
ENSG00000278959.1	RP11-455I9.1	4513	1.05065	385.344	174.678	0.000168	chr7:94136142:C:T	179623	27	28	0.054902	1	5.4e-05	0.610899	0.148061	0.051495	0.053279	0.032193	0.000284	0.110131	No
ENSG00000124507.10	PACSIN1	6213	1.06647	350.637	164	0.000194	chr6:34650483:T:G	184422	18	18	0.035294	1	3.67e-05	0.701328	0.166131	0.049095	0.053315	0.032211	0.000326	0.110192	No
ENSG00000197046.11	SIGLEC15	5637	1.05607	563.986	174.226	0.000117	chr18:45157319:A:G	-668193	162	199	0.390196	1	3.49e-05	0.299416	0.070713	0.049795	0.053351	0.032229	0.000197	0.110255	Yes
ENSG00000272779.1	LL22NC03-80A10.6	3206	1.04115	250.634	175.188	0.000251	chr22:22227403:G:A	-75821	55	56	0.109804	1	8.76e-05	-0.550421	0.137465	0.051995	0.053374	0.032239	0.000426	0.110289	Yes
ENSG00000213553.4	RPLP0P6	5576	1.05596	364.863	167.69	0.000181	chr2:37557043:A:C	-924808	34	35	0.068628	1	4.12e-05	0.275526	0.065703	0.048095	0.053391	0.032245	0.000305	0.11031	No
ENSG00000172575.11	RASGRP1	6030	1.05512	547.605	172.715	0.00012	chr15:38631484:CA:C	65909	19	19	0.037255	1	3.33e-05	-0.202784	0.04776	0.051695	0.053397	0.032245	0.000203	0.11031	No
ENSG00000144061.12	NPHP1	3124	1.05475	238.207	168.161	0.000276	chr2:109609501:G:T	-595565	71	74	0.145098	1	6.98e-05	0.46151	0.11362	0.048895	0.053478	0.03229	0.000465	0.110465	No
ENSG00000205423.11	CNEP1R1	4926	1.04203	581.571	176.307	0.000109	chr16:50007340:G:C	-17070	11	11	0.021569	1	3.58e-05	0.369193	0.087325	0.051295	0.053564	0.032338	0.000184	0.110629	Yes
ENSG00000162129.12	CLPB	4871	1.03105	302.153	171.537	0.000202	chr11:71646898:C:T	-787782	33	33	0.064706	1	5.73e-05	-0.431969	0.105067	0.051495	0.053583	0.032347	0.000344	0.110657	Yes
ENSG00000139200.13	PIANP	5695	1.03299	573.52	175.522	0.000107	chr12:7695606:G:C	994806	36	37	0.072549	1	3.39e-05	0.735036	0.173293	0.053195	0.053628	0.03237	0.000182	0.110736	No
ENSG00000021776.10	AQR	5131	1.05328	455.639	172.715	0.000144	chr15:35768481:C:T	798642	10	10	0.019608	1	4.12e-05	0.389965	0.092995	0.053395	0.053774	0.032454	0.000242	0.111025	No
ENSG00000144852.17	NR1I2	5693	1.05245	348.331	170.399	0.000189	chr3:120150931:A:T	370447	12	12	0.023529	1	5e-05	1.16881	0.281965	0.049595	0.053958	0.032561	0.000316	0.111392	No
ENSG00000162772.16	ATF3	5639	1.05295	371.649	169.613	0.000178	chr1:211728787:T:C	-836547	159	208	0.407843	-1	4.47e-05	0.192382	0.046102	0.053095	0.054096	0.032641	0.000297	0.111663	No
ENSG00000180346.3	TIGD2	5924	1.06531	389.451	171.223	0.000176	chr4:89102397:A:G	-9103	47	55	0.107843	-1	4.81e-05	0.346065	0.083294	0.051295	0.054119	0.032651	0.000293	0.111697	No
ENSG00000013392.7	RWDD2A	4451	1.04926	224.85	169.437	0.000293	chr6:83198513:C:T	5134	106	121	0.237255	1	7.96e-05	-0.272197	0.06757	0.049395	0.054473	0.03286	0.000485	0.112415	Yes
ENSG00000075568.16	TMEM131	3370	1.03435	166.954	168.436	0.000376	chr2:98277896:A:G	282005	15	15	0.029412	1	0.000102	0.262108	0.066103	0.054395	0.054496	0.032871	0.000628	0.11245	Yes
ENSG00000197329.11	PELI1	4745	1.06025	339.789	169.535	0.000201	chr2:64211756:C:T	67302	179	242	0.47451	-1	5.14e-05	-0.061804	0.014933	0.052495	0.05457	0.032912	0.000331	0.11259	No
ENSG00000125726.10	CD70	7043	1.05639	802.506	175.954	8.4e-05	chr19:5800970:C:T	-803133	13	13	0.02549	1	2.62e-05	-1.07178	0.249046	0.052195	0.054602	0.032927	0.000139	0.112643	Yes
ENSG00000187800.13	PEAR1	5216	1.04484	451.132	174.776	0.000144	chr1:156903935:G:A	10237	65	68	0.133333	1	4.57e-05	0.199296	0.047818	0.053595	0.054614	0.032929	0.000239	0.112648	Yes
ENSG00000169136.10	ATF5	5306	1.0456	647.477	175.325	0.000101	chr19:50229976:G:A	300212	86	92	0.180392	1	3.12e-05	-0.190193	0.04463	0.052695	0.054618	0.032929	0.000167	0.112648	Yes
ENSG00000131051.22	RBM39	3238	1.05243	184.224	169.044	0.000362	chr20:35205546:G:A	-536766	31	31	0.060784	1	0.0001	0.206522	0.05203	0.049795	0.054656	0.032948	0.000598	0.112714	No
ENSG00000105370.7	LIM2	6896	1.04539	933.986	179.232	6.99e-05	chr19:51376450:G:A	-11510	122	144	0.282353	-1	2.53e-05	-0.314007	0.07282	0.055395	0.054686	0.032962	0.000116	0.112764	No
ENSG00000166439.5	RNF169	4950	1.02684	359.905	174.638	0.000171	chr11:74683669:C:G	-65199	145	169	0.331373	1	5.51e-05	-0.095502	0.023174	0.052195	0.054748	0.032996	0.000285	0.112878	No
ENSG00000128059.8	PPAT	7301	1.05596	610.126	174.364	0.000111	chr4:57116720:A:AT	681105	80	86	0.168627	1	3.31e-05	-0.205103	0.048289	0.053995	0.054779	0.033011	0.000182	0.112929	No
ENSG00000169762.16	TAPT1	6093	1.04931	511.707	173.363	0.000129	chr4:16221204:T:A	-6206	134	156	0.305882	1	3.75e-05	0.165745	0.039312	0.051595	0.05484	0.033043	0.000213	0.113041	Yes
ENSG00000101745.16	ANKRD12	7088	1.05706	807.624	175.247	8.41e-05	chr18:9632374:T:C	495597	65	71	0.139216	-1	2.53e-05	0.105131	0.024378	0.054095	0.054851	0.033046	0.000138	0.11305	Yes
ENSG00000139343.10	SNRPF	7095	1.05761	504.609	171.086	0.000135	chr12:95736935:T:C	-121993	110	125	0.245098	-1	3.49e-05	-0.123923	0.02927	0.050595	0.054888	0.033064	0.000221	0.113113	Yes
ENSG00000058063.15	ATP11B	4529	1.0509	449.361	174.717	0.000148	chr3:182850018:C:CGTG	56518	11	11	0.021569	1	4.7e-05	0.25101	0.06033	0.051295	0.054907	0.033072	0.000244	0.11314	Yes
ENSG00000137628.16	DDX60	6266	1.02693	486.233	175.502	0.000127	chr4:168274676:G:C	-44131	47	50	0.098039	1	4.1e-05	0.19456	0.046385	0.055295	0.054936	0.033086	0.000211	0.113185	No
ENSG00000167191.11	GPRC5B	5311	1.068	419.928	172.715	0.000167	chr16:20168445:G:T	282278	32	35	0.068628	1	4.89e-05	-0.55198	0.132974	0.052395	0.054948	0.033089	0.000273	0.113197	No
ENSG00000171843.15	MLLT3	5847	1.01958	498.277	174.167	0.000121	chr9:20231518:T:C	-391025	44	47	0.092157	1	3.63e-05	-0.198596	0.047008	0.052095	0.054957	0.03309	0.000202	0.113202	No
ENSG00000164116.16	GUCY1A3	6964	1.04708	527.992	175.384	0.000125	chr4:155652783:GAGAC:G	-13928	93	100	0.196078	1	4e-05	-0.303818	0.072325	0.051995	0.054981	0.033102	0.000206	0.11324	No
ENSG00000196911.10	KPNA5	5728	1.05537	277.035	167.474	0.000244	chr6:116641335:G:A	-39852	38	38	0.07451	1	5.83e-05	0.180833	0.044032	0.052295	0.055012	0.033116	0.000401	0.11329	No
ENSG00000099331.13	MYO9B	5892	1.02664	705.764	179.447	8.76e-05	chr19:17051782:C:T	-23999	49	54	0.105882	1	3.3e-05	0.097774	0.023016	0.052195	0.055041	0.03313	0.000145	0.113336	Yes
ENSG00000254615.2	RP11-395G23.3	5115	1.03022	350.026	173.696	0.000179	chr8:106271361:C:T	1217	48	49	0.096078	1	5.56e-05	-0.494342	0.120018	0.053995	0.05526	0.033258	0.000296	0.113775	No
ENSG00000162383.11	SLC1A7	4919	1.03823	362.564	172.99	0.000178	chr1:53127491:G:A	-15141	94	107	0.209804	1	5.31e-05	0.299039	0.072401	0.053495	0.055281	0.033266	0.000292	0.113804	Yes
ENSG00000138821.12	SLC39A8	5209	1.03296	287.473	171.243	0.000221	chr4:102347842:C:T	-37668	146	177	0.347059	-1	6.25e-05	0.164154	0.040141	0.051595	0.055312	0.033281	0.000363	0.113856	Yes
ENSG00000138758.11	44815	6583	1.04223	401.132	171.969	0.000163	chr4:76950935:C:T	1232	175	210	0.411765	-1	4.56e-05	0.174177	0.041787	0.054395	0.055334	0.03329	0.000267	0.113886	No
ENSG00000103245.13	NARFL	5629	1.04864	538.171	171.792	0.000124	chr16:385773:T:C	-355556	11	11	0.021569	1	3.29e-05	-0.538332	0.126711	0.052795	0.05537	0.033308	0.000203	0.113948	Yes
ENSG00000092199.17	HNRNPC	7434	1.0465	854.24	177.858	7.77e-05	chr14:21570394:G:T	300900	136	152	0.298039	1	2.66e-05	0.132051	0.030705	0.052295	0.05546	0.033359	0.000127	0.11412	No
ENSG00000271862.1	RP11-343L5.2	5149	1.04144	460.389	172.303	0.000142	chr5:83081747:C:T	30783	160	203	0.398039	1	3.96e-05	0.289685	0.068922	0.053395	0.055542	0.033401	0.000232	0.114263	No
ENSG00000169692.12	AGPAT2	4768	1.04763	562.916	175.109	0.000119	chr9:137381284:C:T	693861	62	67	0.131373	1	3.71e-05	-0.103564	0.024548	0.053895	0.055543	0.033401	0.000193	0.114263	Yes
ENSG00000276101.1	RP11-455O6.8	6747	1.03519	600.354	174.246	0.000107	chr17:81218504:A:G	-32690	76	83	0.162745	1	3.16e-05	0.402326	0.094475	0.051995	0.055596	0.033429	0.000175	0.114359	No
ENSG00000144655.14	CSRNP1	5687	1.06097	362.359	169.849	0.000192	chr3:39192028:C:G	45306	79	87	0.170588	1	4.96e-05	0.142202	0.034289	0.050995	0.055663	0.033463	0.000311	0.114475	No
ENSG00000274370.1	AC144831.3	3858	1.05886	268.258	169.182	0.000258	chr17:83108165:G:A	9788	134	157	0.307843	-1	6.78e-05	0.294466	0.072369	0.051895	0.055672	0.033463	0.000418	0.114475	Yes
ENSG00000089057.14	SLC23A2	7406	1.03051	936.173	179.997	6.77e-05	chr20:4654355:TGG:T	-355938	99	109	0.213725	1	2.54e-05	0.154737	0.035892	0.054395	0.055665	0.033463	0.000111	0.114475	No
ENSG00000229162.1	RP11-84D1.1	4661	1.07536	400.548	172.381	0.000182	chr1:24946709:T:C	-14636	194	253	0.496078	-1	5.29e-05	-0.368652	0.089236	0.052095	0.05575	0.033506	0.000292	0.114623	No
ENSG00000186314.11	PRELID2	5363	1.04982	351.967	173.461	0.000192	chr5:146217360:A:AT	382024	38	40	0.078431	1	5.93e-05	0.706114	0.172108	0.053795	0.055795	0.033525	0.000311	0.114688	No
ENSG00000172915.18	NBEA	5491	1.04521	446.82	172.617	0.000149	chr13:34904903:T:C	-37384	10	11	0.021569	1	4.24e-05	0.565517	0.135099	0.051595	0.05579	0.033525	0.000242	0.114688	No
ENSG00000166526.16	ZNF3	3630	1.04798	215.409	168.161	0.000312	chr7:101061274:C:CA	978726	50	50	0.098039	1	8.06e-05	-0.362268	0.089996	0.055195	0.055817	0.033534	0.000505	0.11472	No
ENSG00000136689.18	IL1RN	4791	1.04782	266.595	167.847	0.000252	chr2:113176508:A:G	69294	140	162	0.317647	-1	6.16e-05	0.094118	0.022993	0.051295	0.055836	0.033542	0.000408	0.114747	Yes
ENSG00000166897.14	ELFN2	5601	1.03731	614.111	176.66	0.000106	chr22:37926343:C:T	498873	147	179	0.35098	1	3.53e-05	-0.350331	0.082798	0.052495	0.055849	0.033546	0.000172	0.114759	No
ENSG00000169439.11	SDC2	5059	1.04949	510.981	175.188	0.000132	chr8:96581228:A:T	87877	77	78	0.152941	1	4.22e-05	-0.351132	0.083858	0.053695	0.055914	0.033581	0.000214	0.11488	No
ENSG00000168255.19	POLR2J3	4602	1.04894	285.619	170.163	0.000236	chr7:102466924:G:A	-105732	169	221	0.433333	1	6.42e-05	0.368158	0.09017	0.051495	0.055932	0.033588	0.000382	0.114904	Yes
ENSG00000244242.1	IFITM10	6455	1.02801	755.978	178.976	8.36e-05	chr11:2525622:C:G	775031	12	12	0.023529	1	3.05e-05	-0.752637	0.176392	0.054095	0.055971	0.033608	0.000136	0.114971	Yes
ENSG00000114480.12	GBE1	4832	1.03248	218.287	170.183	0.000294	chr3:81802492:A:G	40331	130	153	0.3	1	8.29e-05	-0.134072	0.033367	0.054095	0.055981	0.033608	0.000478	0.114972	No
ENSG00000197594.11	ENPP1	6020	1.06428	475.334	173.657	0.000149	chr6:131101405:C:T	-706611	149	184	0.360784	1	4.48e-05	0.329632	0.078998	0.052695	0.055985	0.033608	0.000239	0.114972	No
ENSG00000114841.17	DNAH1	3262	1.03143	171.055	168.671	0.000374	chr3:52294517:G:A	-21802	52	54	0.105882	1	0.000102	-0.191081	0.048202	0.055794	0.056009	0.033619	0.000608	0.115009	Yes
ENSG00000114302.15	PRKAR2A	2329	1.05956	85.9088	164.471	0.000813	chr3:48727735:A:G	-119836	54	56	0.109804	1	0.000213	-0.209937	0.055664	0.052795	0.056042	0.033635	0.001305	0.115064	No
ENSG00000143952.19	VPS54	4498	1.04051	318.173	169.672	0.000207	chr2:64050375:G:T	31303	20	20	0.039216	1	5.37e-05	-0.368692	0.089327	0.053795	0.056162	0.033698	0.000335	0.115279	No
ENSG00000107833.10	NPM3	3743	1.05436	272.342	170.222	0.000253	chr10:101702932:CAGTAG:C	-80481	152	182	0.356863	-1	6.97e-05	-0.135831	0.033439	0.050495	0.05616	0.033698	0.000406	0.115279	No
ENSG00000175931.12	UBE2O	6431	1.058	683.65	175.522	0.000102	chr17:76593630:A:G	140424	151	191	0.37451	1	3.19e-05	-0.145913	0.034286	0.054995	0.056167	0.033698	0.000164	0.115279	Yes
ENSG00000092439.13	TRPM7	5649	1.08211	273.417	163.921	0.000274	chr15:50553039:C:T	-133776	185	228	0.447059	1	5.57e-05	0.093387	0.022676	0.054095	0.056206	0.033717	0.000435	0.115347	No
ENSG00000152484.13	USP12	7034	1.04652	658.885	175.227	0.000102	chr13:26956578:C:T	-215318	123	143	0.280392	-1	3.15e-05	0.161878	0.03801	0.054195	0.05623	0.033728	0.000164	0.115383	No
ENSG00000168852.12	TPTE2P5	5196	1.05965	455.135	173.598	0.000154	chr13:40535142:A:G	-386607	75	83	0.162745	1	4.65e-05	-0.469155	0.112681	0.054095	0.056288	0.033759	0.000247	0.115488	No
ENSG00000212283.1	SNORD89	5749	1.05794	366.171	171.321	0.000191	chr2:101338405:C:G	65356	117	138	0.270588	-1	5.3e-05	0.316654	0.076653	0.053395	0.056308	0.033763	0.000305	0.115502	Yes
ENSG00000267136.1	RP11-53B2.3	4963	1.03831	439.114	175.325	0.00015	chr18:13608383:G:C	85495	172	207	0.405882	1	4.9e-05	-0.356289	0.08584	0.055095	0.056315	0.033763	0.000241	0.115502	No
ENSG00000279805.1	CTA-212A2.1	5724	1.03714	614.822	176.896	0.000106	chr22:36110577:G:A	-28773	11	11	0.021569	1	3.6e-05	0.886404	0.20973	0.056094	0.056312	0.033763	0.000172	0.115502	No
ENSG00000172428.10	COPS9	7612	1.04364	901.326	178.309	7.42e-05	chr2:240229219:C:T	92412	50	53	0.103922	1	2.58e-05	0.17201	0.03993	0.054195	0.05633	0.033768	0.000119	0.11552	No
ENSG00000184500.14	PROS1	2312	1.01749	87.3001	168.436	0.000704	chr3:94227163:C:T	253097	42	46	0.090196	1	0.000214	-0.307504	0.081551	0.054495	0.056372	0.033786	0.001144	0.11558	Yes
ENSG00000276557.1	TRBV18	4100	1.03196	341.102	176.228	0.000189	chr7:143089558:C:T	473842	11	11	0.021569	1	6.67e-05	0.63798	0.156627	0.056394	0.056372	0.033786	0.000305	0.11558	No
ENSG00000242661.1	RPS3AP43	4179	1.06093	326.415	170.634	0.000216	chr12:8015399:G:T	-344435	191	245	0.480392	-1	5.93e-05	0.32553	0.079343	0.052395	0.056434	0.033818	0.000345	0.115692	Yes
ENSG00000104626.14	ERI1	7287	1.0393	334.351	163.214	0.000198	chr8:8983847:T:A	-18300	74	81	0.158824	-1	3.6e-05	-0.288953	0.06837	0.053095	0.056473	0.033837	0.000318	0.115757	Yes
ENSG00000165731.18	RET	5842	1.05397	251.757	166.296	0.000275	chr10:43529527:G:A	452500	141	165	0.323529	-1	6.32e-05	0.376706	0.092176	0.049695	0.056478	0.033837	0.000439	0.115757	No
ENSG00000141127.14	PRPSAP2	2675	1.04659	185.18	171.243	0.000366	chr17:18901100:C:T	44801	191	244	0.478431	-1	0.000113	-0.124619	0.031636	0.053995	0.056635	0.033928	0.000585	0.116066	Yes
ENSG00000260496.3	RP11-161M6.3	6969	1.05756	584.713	170.693	0.00012	chr16:1795786:T:C	794860	56	63	0.123529	1	2.99e-05	-0.438707	0.102691	0.054195	0.056662	0.033939	0.000191	0.116106	No
ENSG00000175471.19	MCTP1	4306	1.05665	393.573	172.617	0.000178	chr5:94631004:C:CA	-653571	93	111	0.217647	1	5.22e-05	-0.117753	0.028478	0.053495	0.056691	0.033949	0.000283	0.116138	No
ENSG00000085733.15	CTTN	5970	1.03785	556.544	172.067	0.000119	chr11:70434901:T:C	36412	109	130	0.254902	1	3.17e-05	0.129869	0.030504	0.053595	0.056689	0.033949	0.00019	0.116138	No
ENSG00000158805.11	ZNF276	4751	1.0471	304.665	165.904	0.000223	chr16:89753294:G:A	32894	145	187	0.366667	1	4.83e-05	0.156083	0.037574	0.053695	0.056756	0.033984	0.000356	0.116259	No
ENSG00000186301.8	MST1P2	4838	1.04614	393.93	173.971	0.000173	chr1:17018348:T:C	372726	10	10	0.019608	1	5.39e-05	-1.11043	0.269094	0.051695	0.056902	0.034068	0.000275	0.116545	Yes
ENSG00000248302.3	BNIP3P41	2938	1.04595	171.895	167.592	0.000396	chr4:975757:A:G	925633	12	12	0.023529	1	0.000104	-0.826339	0.208676	0.055594	0.056936	0.034084	0.000629	0.116601	No
ENSG00000259820.1	AC083843.1	6446	1.05465	516.172	172.381	0.000136	chr8:134816937:T:C	18665	155	192	0.376471	1	3.76e-05	-0.214589	0.050902	0.054095	0.056991	0.034112	0.000215	0.116698	Yes
ENSG00000173208.3	ABCD2	6255	1.06864	199.337	160.368	0.000366	chr12:39096642:A:C	-523109	10	10	0.019608	1	6.59e-05	-0.430434	0.105598	0.055095	0.056997	0.034112	0.000577	0.116698	Yes
ENSG00000122507.20	BBS9	6079	1.06568	360.427	170.183	0.000201	chr7:33483111:G:A	353867	189	245	0.480392	1	5.31e-05	-0.243658	0.058992	0.053495	0.057026	0.034126	0.000316	0.116744	Yes
ENSG00000266916.5	ZNF793-AS1	4645	1.02646	188.093	167.592	0.000341	chr19:37587870:G:A	80889	159	203	0.398039	1	8.71e-05	-0.311585	0.07779	0.055894	0.057067	0.034146	0.000545	0.116815	No
ENSG00000231528.2	FAM225A	6047	1.04015	505.267	177.288	0.000133	chr9:113133328:AT:A	20255	60	66	0.129412	1	4.71e-05	0.481722	0.115796	0.055295	0.057176	0.034208	0.000211	0.117024	No
ENSG00000164610.8	RP9	6076	1.06359	363.437	170.929	0.000199	chr7:32522796:G:A	-586594	165	200	0.392157	1	5.46e-05	0.179441	0.043518	0.054495	0.057381	0.034326	0.000312	0.11743	No
ENSG00000139405.15	RITA1	5166	1.03695	407.112	171.36	0.000164	chr12:113160879:T:C	-24647	29	31	0.060784	1	4.45e-05	-0.31938	0.076514	0.057894	0.057491	0.034388	0.000259	0.117641	Yes
ENSG00000220305.1	HNRNPH1P1	6330	1.02744	464.287	174.913	0.00014	chr6:159808298:A:G	94313	94	105	0.205882	-1	4.43e-05	-0.384887	0.09218	0.054695	0.057509	0.034395	0.000221	0.117665	No
ENSG00000138246.15	DNAJC13	6678	1.06546	328.463	170.065	0.000222	chr3:133134558:CT:C	717032	53	55	0.107843	1	5.94e-05	-0.163827	0.039935	0.051995	0.057521	0.034398	0.000347	0.117676	No
ENSG00000167258.13	CDK12	4192	1.07574	327.882	167.906	0.000229	chr17:38512889:A:G	-948622	14	14	0.027451	1	5.53e-05	0.286646	0.069573	0.052695	0.057535	0.034403	0.000357	0.117691	No
ENSG00000266401.1	RP11-874J12.4	6849	1.03324	1087.18	183.295	6.08e-05	chr18:3651812:T:G	-1598	97	110	0.215686	1	2.67e-05	-0.391182	0.090996	0.055095	0.057544	0.034404	9.61e-05	0.117697	No
ENSG00000101596.14	SMCHD1	7286	1.05164	907.737	176.896	7.72e-05	chr18:3402070:G:A	746332	15	16	0.031373	1	2.5e-05	-0.159037	0.036859	0.054895	0.057627	0.03445	0.000121	0.117852	No
ENSG00000173545.4	ZNF622	5721	1.03117	622.062	175.718	0.000106	chr5:16748244:C:T	282452	66	72	0.141176	1	3.36e-05	-0.221274	0.052147	0.058694	0.057635	0.03445	0.000167	0.117854	Yes
ENSG00000077549.17	CAPZB	6591	1.04001	675.08	175.757	0.0001	chr1:19321806:G:A	-163733	29	30	0.058824	1	3.18e-05	-0.152967	0.035932	0.056494	0.057754	0.034514	0.000158	0.118072	No
ENSG00000251002.7	AE000661.37	7319	1.04166	765.886	177.661	8.89e-05	chr14:22428436:G:GA	-54523	142	168	0.329412	1	3.06e-05	-0.352398	0.082596	0.056194	0.057748	0.034514	0.00014	0.118072	No
ENSG00000245466.1	CTD-2540L5.6	5476	1.04478	358.197	171.714	0.000192	chr14:70635425:G:A	-5873	35	37	0.072549	1	5.45e-05	0.69748	0.169126	0.055894	0.057796	0.034535	0.000301	0.118144	No
ENSG00000064199.6	SPA17	6701	1.04595	483.493	173.048	0.000143	chr11:125078732:A:G	404850	173	217	0.42549	-1	4.14e-05	0.34016	0.081142	0.055894	0.057829	0.034551	0.000224	0.118197	No
ENSG00000227508.6	LINC01624	4073	1.04435	246.033	164.215	0.000279	chr6:170276895:C:T	4421	11	11	0.021569	1	5.79e-05	-0.914846	0.222659	0.055894	0.057837	0.034552	0.000438	0.118201	Yes
ENSG00000178764.7	ZHX2	5005	1.04022	557.285	176.366	0.000122	chr8:123649767:T:C	868373	57	67	0.131373	1	4.08e-05	0.183045	0.043628	0.054695	0.057844	0.034552	0.000191	0.118201	Yes
ENSG00000271130.1	IGHV3OR16-8	2	1.00003	1.65537	215.761	0.03538	chr16:32261737:G:A	-747438	11	11	0.021569	1	0.042299	0.460555	0.225366	0.070193	0.057881	0.034569	0.055791	0.118261	No
ENSG00000090020.10	SLC9A1	3557	1.04623	260.608	170.399	0.000266	chr1:27457878:C:T	290897	48	51	0.1	-1	7.45e-05	-0.129463	0.032005	0.055095	0.057935	0.034598	0.000415	0.118359	Yes
ENSG00000064961.18	HMG20B	5622	1.05553	820.716	177.681	8.7e-05	chr19:2936537:G:A	-636240	20	20	0.039216	1	2.99e-05	-0.346498	0.081106	0.056194	0.058027	0.034649	0.000135	0.118534	No
ENSG00000181789.14	COPG1	4755	1.06759	255.158	165.727	0.00029	chr3:128945112:G:A	-304494	42	42	0.082353	1	6.55e-05	0.158333	0.03883	0.056094	0.058047	0.034655	0.000449	0.118556	No
ENSG00000227155.7	RP11-165F24.3	6543	1.05479	561.618	169.751	0.000127	chr9:854817:G:T	362569	171	215	0.421569	1	3.03e-05	-0.154151	0.036113	0.055195	0.058072	0.034655	0.000197	0.118556	No
ENSG00000282458.1	WASH5P	3232	1.04283	501.134	174.422	0.000137	chr19:366804:C:T	295238	71	80	0.156863	1	4.23e-05	-0.409839	0.097891	0.055594	0.058052	0.034655	0.000214	0.118556	Yes
ENSG00000105677.11	TMEM147	5772	1.02831	559.323	175.502	0.000117	chr19:35540496:C:A	-5099	141	174	0.341176	1	3.74e-05	0.101992	0.024187	0.055495	0.058065	0.034655	0.000184	0.118556	Yes
ENSG00000133265.10	HSPBP1	7994	1.04922	1170.84	177.602	5.98e-05	chr19:55629311:A:C	348930	87	95	0.186275	1	1.95e-05	-0.152924	0.034957	0.056394	0.058062	0.034655	9.32e-05	0.118556	No
ENSG00000113649.11	TCERG1	5224	1.0649	407.002	174.108	0.000181	chr5:147043866:A:C	596554	88	97	0.190196	-1	5.72e-05	0.106475	0.025895	0.052995	0.058105	0.034671	0.00028	0.118611	Yes
ENSG00000167981.5	ZNF597	4830	1.02164	556.915	178.545	0.000116	chr16:3436285:C:A	-7257	75	84	0.164706	-1	4.29e-05	0.324334	0.07753	0.055395	0.058176	0.03471	0.000182	0.118741	Yes
ENSG00000169246.16	NPIPB3	2868	1.05357	216.063	168.75	0.000329	chr16:21266483:G:T	-174236	11	13	0.02549	1	8.85e-05	-0.62197	0.155437	0.053895	0.058188	0.034713	0.000511	0.118752	Yes
ENSG00000196951.10	SCOC-AS1	5137	1.06851	531.606	173.696	0.00014	chr4:140644122:C:T	270741	40	41	0.080392	1	4.18e-05	-0.563102	0.134405	0.055894	0.058211	0.034723	0.000216	0.118786	No
ENSG00000143013.12	LMO4	5168	1.02951	508.09	177.916	0.00013	chr1:87298270:T:G	-30198	142	171	0.335294	1	4.75e-05	-0.217491	0.052306	0.056994	0.058268	0.034753	0.000204	0.118888	Yes
ENSG00000280334.1	RP11-361L15.5	3449	1.04728	223.104	167.945	0.000314	chr16:66799602:T:C	-209371	143	176	0.345098	1	8.03e-05	-0.292964	0.072763	0.057094	0.05832	0.034779	0.000487	0.11898	No
ENSG00000135912.10	TTLL4	3795	1.04947	392.081	177.308	0.00018	chr2:218770777:TTTTTGCAGTG:T	59932	193	241	0.472549	1	6.64e-05	0.19361	0.047518	0.055495	0.058356	0.034797	0.000279	0.11904	Yes
ENSG00000275835.4	TUBGCP5	2005	1.02519	223.705	176.699	0.000292	chr15:23510302:A:G	470629	166	205	0.401961	1	0.000112	-0.201409	0.051095	0.056994	0.058396	0.034817	0.000457	0.119107	Yes
ENSG00000280789.1	PAGR1	1855	1.02224	139.147	168.946	0.000465	chr16:29816360:G:A	408	33	35	0.068628	1	0.000134	0.275676	0.070798	0.055495	0.058411	0.034822	0.000728	0.119125	No
ENSG00000179331.2	RAB39A	5464	1.05357	293.218	167.788	0.000244	chr11:107970178:A:T	41675	57	65	0.127451	1	5.91e-05	-0.270921	0.066019	0.057494	0.058443	0.034837	0.000377	0.119176	No
ENSG00000157617.16	C2CD2	8307	1.04357	1026.15	175.738	6.76e-05	chr21:41914219:T:C	-39671	14	14	0.027451	1	2.02e-05	0.788215	0.180536	0.057394	0.058477	0.034853	0.000105	0.119232	Yes
ENSG00000132953.16	XPO4	6250	1.01664	587.577	175.502	0.000108	chr13:20773245:G:A	-129803	107	129	0.252941	1	3.42e-05	-0.111181	0.026228	0.056394	0.05849	0.034857	0.00017	0.119246	No
ENSG00000184900.15	SUMO3	6130	1.04358	698.442	176.503	9.93e-05	chr21:44799269:C:T	-19510	70	75	0.147059	1	3.26e-05	-0.219319	0.051599	0.054295	0.058508	0.034864	0.000154	0.119268	No
ENSG00000188483.7	IER5L	4746	1.02405	494.954	177.818	0.000132	chr9:129570440:G:A	392178	21	23	0.045098	1	4.8e-05	-0.37723	0.090782	0.055594	0.058574	0.034899	0.000206	0.119389	No
ENSG00000165801.9	ARHGEF40	7326	1.04805	808.689	176.071	8.72e-05	chr14:21540031:A:G	469761	45	50	0.098039	1	2.75e-05	-0.187585	0.043706	0.054095	0.058628	0.034927	0.000135	0.119485	Yes
ENSG00000215915.9	ATAD3C	3315	1.02468	369.787	175.286	0.000177	chr1:2376785:G:C	927096	13	13	0.02549	1	5.93e-05	0.986622	0.24047	0.058394	0.05868	0.034954	0.000276	0.119577	Yes
ENSG00000227525.4	RPL7P6	7514	1.05405	435.682	170.124	0.000165	chr12:19855081:G:A	765930	14	14	0.027451	1	4.21e-05	-0.739236	0.176503	0.053695	0.058701	0.034963	0.000254	0.119607	No
ENSG00000107758.15	PPP3CB	2661	1.05897	94.188	168.259	0.000776	chr10:74200504:T:A	704480	27	27	0.052941	1	0.000238	-0.278551	0.074436	0.057594	0.0588	0.035017	0.001189	0.119794	No
ENSG00000172819.16	RARG	6041	1.07388	470.771	172.656	0.000163	chr12:53207591:T:A	-25389	27	28	0.054902	1	4.72e-05	0.371761	0.08937	0.055894	0.05899	0.035126	0.000248	0.120166	Yes
ENSG00000053371.12	AKR7A2	6834	1.04987	752.994	177.916	9.48e-05	chr1:19563620:C:G	251474	38	40	0.078431	1	3.33e-05	0.238177	0.056099	0.058094	0.059043	0.03515	0.000145	0.120247	Yes
ENSG00000270419.1	CAHM	6836	1.02964	657.948	177.406	0.000102	chr6:163249568:C:T	-164392	11	11	0.021569	1	3.52e-05	-0.945101	0.223308	0.057794	0.059039	0.03515	0.000157	0.120247	Yes
ENSG00000104853.15	CLPTM1	5928	1.05917	579.641	173.991	0.000127	chr19:44719517:G:C	-235074	74	77	0.15098	1	3.78e-05	-0.115038	0.027297	0.058394	0.059053	0.035152	0.000193	0.120253	No
ENSG00000060140.8	STYK1	6729	1.05176	446.339	172.401	0.000161	chr12:10670309:T:C	-4009	170	203	0.398039	-1	4.59e-05	0.336092	0.080668	0.055495	0.059077	0.035162	0.000246	0.12029	Yes
ENSG00000275111.4	ZNF2	965	1.03101	53.2935	166.944	0.001264	chr2:95431653:C:T	266221	28	28	0.054902	1	0.000402	0.503918	0.140016	0.057094	0.059129	0.035189	0.001946	0.120381	No
ENSG00000169398.19	PTK2	5542	1.03307	589.169	173.559	0.000115	chr8:140533205:C:G	-469011	72	79	0.154902	-1	3.32e-05	-0.332395	0.078272	0.057294	0.059137	0.035189	0.000177	0.120382	No
ENSG00000171867.16	PRNP	7174	1.04047	827.289	176.817	8.4e-05	chr20:5048561:A:G	362325	166	219	0.429412	1	2.74e-05	-0.125212	0.029168	0.055994	0.059143	0.035189	0.000129	0.120382	No
ENSG00000186827.10	TNFRSF4	2516	1.06047	223.992	169.888	0.00033	chr1:1201373:T:C	-12759	80	89	0.17451	1	9.36e-05	-0.273959	0.068711	0.056394	0.059157	0.035193	0.000502	0.120396	Yes
ENSG00000232680.2	AC002511.3	5789	1.04062	591.96	175.836	0.000117	chr19:35158378:A:G	-276264	87	96	0.188235	1	3.81e-05	-0.356604	0.084657	0.058694	0.059175	0.0352	0.00018	0.12042	Yes
ENSG00000179295.17	PTPN11	3276	1.03304	207.478	173.166	0.000327	chr12:112897856:C:A	479505	37	39	0.076471	1	0.000108	0.149553	0.037864	0.055395	0.059197	0.035209	0.000503	0.120449	No
ENSG00000115504.14	EHBP1	4106	1.03709	265.221	169.672	0.000259	chr2:62438626:C:T	-235225	29	31	0.060784	1	6.99e-05	-0.315086	0.07758	0.054295	0.059204	0.035209	0.000398	0.12045	No
ENSG00000158169.12	FANCC	5454	1.02777	396.278	174.069	0.000169	chr9:95518506:A:C	91710	75	78	0.152941	1	5.28e-05	0.335265	0.081146	0.056694	0.059333	0.035282	0.00026	0.120699	Yes
ENSG00000211654.2	IGLV5-37	3534	1.05806	269.896	173.52	0.000273	chr22:22063414:A:G	-364126	32	37	0.072549	1	8.91e-05	-0.605798	0.15146	0.056894	0.059352	0.035289	0.000414	0.120725	Yes
ENSG00000196967.10	ZNF585A	4466	1.04136	129.714	164.078	0.000539	chr19:37566349:C:A	393608	10	10	0.019608	1	0.000128	-0.5199	0.133067	0.057894	0.059442	0.035339	0.000823	0.120894	Yes
ENSG00000072518.20	MARK2	4116	1.0486	317.753	172.872	0.000226	chr11:64070527:C:T	231599	13	13	0.02549	1	6.94e-05	-0.18674	0.045961	0.055894	0.059511	0.035375	0.000343	0.121019	Yes
ENSG00000118965.14	WDR35	6379	1.03647	624.714	176.268	0.000111	chr2:19889463:T:C	-100668	146	171	0.335294	1	3.64e-05	-0.231994	0.054926	0.059194	0.059562	0.035402	0.000169	0.121109	Yes
ENSG00000121486.11	TRMT1L	4115	1.04553	281.537	172.617	0.000253	chr1:185320606:A:G	163534	81	93	0.182353	1	7.83e-05	0.174184	0.043195	0.056994	0.059711	0.035486	0.000384	0.121399	Yes
ENSG00000111057.10	KRT18	6272	1.05309	464.395	171.184	0.000157	chr12:52888940:A:AT	-59931	84	94	0.184314	-1	4.2e-05	-0.349421	0.083417	0.055894	0.059754	0.035508	0.000238	0.121472	No
ENSG00000255987.1	TOMM20P2	4507	1.04018	376.05	173.225	0.000187	chr17:35159172:G:A	-356014	73	80	0.156863	1	5.68e-05	-0.327545	0.079624	0.059894	0.059787	0.035523	0.000283	0.121525	Yes
ENSG00000091157.13	WDR7	5211	1.04293	369.628	169.358	0.000191	chr18:57045003:C:G	393328	14	14	0.027451	1	4.81e-05	-0.395272	0.095137	0.057094	0.059818	0.035538	0.00029	0.121574	No
ENSG00000124383.8	MPHOSPH10	6345	1.06466	479.376	167.768	0.000158	chr2:71070565:T:C	-59749	68	71	0.139216	1	3.52e-05	-0.158639	0.037487	0.056794	0.059865	0.035559	0.000237	0.121648	Yes
ENSG00000070018.8	LRP6	5584	1.02047	799.74	181.881	8.25e-05	chr12:12289822:CA:C	22810	157	197	0.386275	-1	3.48e-05	0.274617	0.064853	0.061094	0.059868	0.035559	0.000126	0.121648	Yes
ENSG00000140326.12	CDAN1	3743	1.04548	226.663	169.81	0.000315	chr15:41857274:T:C	-879852	174	222	0.435294	-1	8.85e-05	0.178677	0.044652	0.058694	0.059921	0.035587	0.000477	0.121742	No
ENSG00000130956.13	HABP4	4943	1.05107	328.475	170.124	0.000222	chr9:97141186:A:G	690985	72	75	0.147059	1	5.94e-05	-0.249861	0.060909	0.055894	0.06001	0.035635	0.000334	0.121909	Yes
ENSG00000198909.7	MAP3K3	3474	1.03441	267.169	176.699	0.000259	chr17:63782413:T:A	159998	42	45	0.088235	1	9.75e-05	0.103776	0.026096	0.055794	0.060092	0.03568	0.000392	0.12206	Yes
ENSG00000106785.14	TRIM14	6114	1.02879	510.051	175.011	0.000133	chr9:98120227:A:G	1015	54	58	0.113725	1	4.23e-05	-0.263766	0.062998	0.057294	0.060107	0.035685	0.000202	0.122078	Yes
ENSG00000257591.5	ZNF625	4701	1.03723	389.597	175.757	0.000179	chr19:12212700:C:T	55971	58	61	0.119608	1	6.15e-05	0.485051	0.118491	0.059294	0.060161	0.035713	0.000271	0.122172	No
ENSG00000256537.4	SMIM10L1	6494	1.04944	543.887	174.305	0.000134	chr12:10848012:G:A	-323210	48	51	0.1	-1	4.08e-05	0.278168	0.066302	0.056294	0.060179	0.03572	0.000201	0.122196	No
ENSG00000144468.16	RHBDD1	6488	1.06488	491.481	174.148	0.000155	chr2:226860490:G:A	24909	10	10	0.019608	1	4.8e-05	-0.696866	0.167704	0.058494	0.060218	0.035735	0.000232	0.12225	Yes
ENSG00000170004.16	CHD3	5428	1.03032	680.637	178.113	0.000101	chr17:7942864:C:T	58058	82	93	0.182353	1	3.6e-05	-0.138478	0.032762	0.056994	0.06022	0.035735	0.000152	0.12225	Yes
ENSG00000267523.1	CTD-2537I9.12	7493	1.04533	1002.35	175.914	7.17e-05	chr19:55176919:G:C	-485475	28	30	0.058824	1	2.19e-05	0.328927	0.075659	0.062294	0.060309	0.035784	0.000108	0.122417	No
ENSG00000223959.8	AFG3L1P	3576	1.04725	182.009	162.194	0.000398	chr16:90046458:T:A	73872	76	85	0.166667	1	8.02e-05	0.20353	0.050548	0.057694	0.060377	0.03582	0.000596	0.122541	No
ENSG00000272112.1	CTB-113P19.5	6521	1.0656	397.883	169.221	0.000192	chr5:152714995:C:T	989639	124	148	0.290196	-1	4.81e-05	0.335774	0.080809	0.056494	0.060412	0.035837	0.000287	0.122599	No
ENSG00000088854.12	C20orf194	6573	1.0675	721.492	175.463	0.000107	chr20:3233935:C:T	-173690	78	85	0.166667	1	3.36e-05	-0.227066	0.053508	0.059594	0.060455	0.035858	0.000159	0.122671	Yes
ENSG00000269821.1	KCNQ1OT1	5315	1.03688	706.808	175.659	9.94e-05	chr11:2500267:T:C	-199727	150	198	0.388235	-1	3.13e-05	-0.22187	0.052069	0.060094	0.060491	0.035875	0.000149	0.12273	Yes
ENSG00000130649.9	CYP2E1	3261	1.05938	306.022	171.341	0.000246	chr10:133467770:T:C	-52636	24	24	0.047059	1	7.13e-05	-0.732139	0.180489	0.058794	0.060516	0.035886	0.000367	0.122766	No
ENSG00000106018.13	VIPR2	3941	1.04306	252.228	169.142	0.000284	chr7:159145217:C:G	260	36	39	0.076471	1	7.58e-05	0.551872	0.13657	0.057394	0.060541	0.035897	0.000426	0.122804	Yes
ENSG00000035499.12	DEPDC1B	4404	1.04787	198.937	165.059	0.000366	chr5:60154283:CT:C	-545907	131	151	0.296078	-1	8.37e-05	0.230778	0.057472	0.056494	0.060617	0.035932	0.000547	0.122923	No
ENSG00000204227.4	RING1	16044	1.06507	502.358	164.824	0.000153	chr6:32761957:C:G	-446538	157	199	0.390196	-1	2.88e-05	0.101712	0.023759	0.058994	0.060626	0.035932	0.000227	0.122923	No
ENSG00000161904.11	LEMD2	8985	1.05372	495.832	168.887	0.00015	chr6:33568189:G:C	-220947	17	17	0.033333	1	3.51e-05	-0.313973	0.074176	0.056794	0.060625	0.035932	0.000223	0.122923	No
ENSG00000148331.11	ASB6	5522	1.04786	676.96	176.935	0.000108	chr9:129323273:G:C	-318896	81	92	0.180392	-1	3.65e-05	0.21019	0.049772	0.057794	0.060628	0.035932	0.000161	0.122923	No
ENSG00000078687.17	TNRC6C	7177	1.05165	970.502	177.131	7.59e-05	chr17:78169112:G:A	209872	12	12	0.023529	1	2.49e-05	0.341039	0.079013	0.057294	0.060645	0.035938	0.000113	0.122944	No
ENSG00000100612.13	DHRS7	4409	1.04189	175.766	168.593	0.000407	chr14:59858886:A:G	-310970	58	63	0.123529	-1	0.000113	0.126285	0.032059	0.057494	0.060657	0.035941	0.000609	0.122954	Yes
ENSG00000162909.17	CAPN2	5228	1.05511	365.78	172.42	0.000204	chr1:223886893:C:G	185300	180	237	0.464706	-1	6.04e-05	-0.131992	0.032208	0.056994	0.060677	0.035945	0.000303	0.122969	Yes
ENSG00000165821.11	SALL2	7395	1.01875	875.903	181.116	7.6e-05	chr14:20696551:C:A	-840665	25	25	0.04902	1	3.06e-05	0.447518	0.1049	0.061594	0.060678	0.035945	0.000115	0.122969	No
ENSG00000197256.10	KANK2	5240	1.06326	435.283	171.458	0.000176	chr19:10770339:G:A	-427209	15	16	0.031373	-1	4.84e-05	0.630784	0.151874	0.056694	0.060721	0.035966	0.00026	0.123041	Yes
ENSG00000132846.5	ZBED3	6186	1.03425	626.405	175.247	0.000112	chr5:77791117:T:C	711735	13	13	0.02549	1	3.5e-05	0.623515	0.147277	0.060094	0.060786	0.036001	0.000167	0.12316	Yes
ENSG00000188010.12	MORN2	4900	1.06358	283.443	164.137	0.00027	chr2:38607343:A:G	-268619	34	34	0.066667	1	5.54e-05	0.610251	0.14812	0.057394	0.060812	0.036012	0.0004	0.123197	No
ENSG00000278811.4	LINC00624	3323	1.06167	140.248	163.47	0.000543	chr1:147243149:G:A	-274726	21	24	0.047059	1	0.000125	-0.439637	0.112367	0.059794	0.060842	0.036021	0.000804	0.123229	No
ENSG00000071243.15	ING3	4726	1.04637	253.398	170.929	0.000287	chr7:121700265:A:G	749516	124	148	0.290196	-1	8.37e-05	-0.148589	0.037001	0.057494	0.060842	0.036021	0.000427	0.123229	Yes
ENSG00000130545.15	CRB3	7001	1.0434	785.291	175.541	9.18e-05	chr19:6464148:GC:G	371	47	50	0.098039	1	2.84e-05	-0.433632	0.10121	0.057394	0.060848	0.036021	0.000137	0.123229	No
ENSG00000254681.6	PKD1P5	3239	1.04896	324.717	176.483	0.000226	chr16:19308227:T:G	906287	102	118	0.231373	1	8.27e-05	-0.250789	0.062407	0.059094	0.060943	0.036073	0.000336	0.123406	Yes
ENSG00000109458.8	GAB1	5740	1.04309	218.002	168.553	0.000331	chr4:143688715:G:A	351953	20	22	0.043137	1	8.82e-05	0.236675	0.059134	0.061294	0.060965	0.036082	0.000492	0.123438	No
ENSG00000197780.9	TAF13	4645	1.04758	412.615	173.618	0.000178	chr1:109059650:G:A	-16352	150	194	0.380392	-1	5.47e-05	-0.190078	0.046102	0.057294	0.061049	0.036122	0.000263	0.123574	Yes
ENSG00000167114.12	SLC27A4	3666	1.032	351.709	175.345	0.000199	chr9:127845433:T:C	-495213	31	35	0.068628	1	6.76e-05	0.289318	0.07109	0.057594	0.061054	0.036122	0.000296	0.123574	No
ENSG00000076108.11	BAZ2A	2795	1.02774	260.28	173.402	0.000265	chr12:56420872:A:G	-215944	24	26	0.05098	1	8.57e-05	-0.105452	0.026299	0.059794	0.061051	0.036122	0.000395	0.123574	No
ENSG00000168350.7	DEGS2	5210	1.06221	647.975	175.365	0.000118	chr14:99469984:G:A	-690179	186	247	0.484314	-1	3.75e-05	0.278454	0.066043	0.060094	0.061121	0.036158	0.000174	0.123696	Yes
ENSG00000189283.9	FHIT	7005	1.08106	651.262	171.007	0.000125	chr3:61988930:T:C	737471	12	12	0.023529	1	3.17e-05	-0.723361	0.169901	0.059694	0.061191	0.036191	0.000182	0.12381	No
ENSG00000157343.8	ARMC12	5136	1.0795	288.562	167.768	0.00028	chr6:35134570:C:T	-602462	10	10	0.019608	1	6.95e-05	-1.05201	0.258938	0.057894	0.061186	0.036191	0.00041	0.12381	No
ENSG00000163082.9	SGPP2	5610	1.04777	460.769	174.501	0.00016	chr2:222978054:G:A	553537	16	16	0.031373	1	5.06e-05	-0.946737	0.228542	0.058694	0.06125	0.03622	0.000236	0.123909	No
ENSG00000155666.11	KDM8	5647	1.0392	703.372	177.897	0.000102	chr16:27223339:G:A	19844	94	108	0.211765	1	3.61e-05	-0.303554	0.071827	0.059494	0.061254	0.03622	0.000151	0.123909	Yes
ENSG00000134001.12	EIF2S1	4585	1.05156	184.345	168.141	0.000404	chr14:68301255:G:T	940989	122	146	0.286275	-1	0.000109	0.141542	0.035861	0.062294	0.061309	0.036248	0.000596	0.124005	No
ENSG00000143633.12	C1orf131	6442	1.05042	569.309	171.596	0.00013	chr1:230535976:G:T	-705211	10	10	0.019608	1	3.45e-05	-0.695086	0.164057	0.058994	0.061324	0.036253	0.000192	0.124022	No
ENSG00000105374.9	NKG7	6855	1.04305	917.358	178.937	7.91e-05	chr19:51371487:C:T	-1228	153	183	0.358824	1	2.87e-05	-0.097832	0.022847	0.058494	0.061349	0.036264	0.000117	0.124059	No
ENSG00000251414.1	RP11-843P14.1	4251	1.045	448.691	174.678	0.000163	chr5:176811040:C:G	456834	149	177	0.347059	-1	5.22e-05	-0.333426	0.080643	0.057194	0.061369	0.036265	0.000241	0.124061	No
ENSG00000070061.14	IKBKAP	7156	1.0387	480.467	171.831	0.000149	chr9:108888508:T:C	-45608	63	65	0.127451	1	4.08e-05	0.211684	0.050456	0.060594	0.06136	0.036265	0.000221	0.124061	Yes
ENSG00000279149.1	RP11-374F3.5	6439	1.01936	651.915	177.151	0.000103	chr13:30081411:C:T	-263261	11	11	0.021569	1	3.53e-05	-0.882041	0.208463	0.056994	0.061371	0.036265	0.000154	0.124061	No
ENSG00000160401.14	CFAP157	3559	1.04419	289.497	171.419	0.000252	chr9:127097274:T:A	-609718	17	18	0.035294	1	7.36e-05	0.86699	0.214156	0.059194	0.061408	0.036282	0.000372	0.124121	No
ENSG00000237296.9	SMG1P1	2861	1.03131	329.781	176.955	0.000213	chr16:23284653:T:C	846937	41	43	0.084314	1	7.89e-05	0.416224	0.10326	0.061594	0.061434	0.036293	0.000315	0.124159	Yes
ENSG00000236008.1	LINC01814	4556	1.04554	475.158	175.365	0.000154	chr2:8584984:G:A	1192	16	16	0.031373	1	5.08e-05	0.764946	0.184704	0.060494	0.061474	0.036313	0.000227	0.124227	Yes
ENSG00000101464.10	PIGU	3477	1.03177	157.165	168.926	0.000447	chr20:35405288:A:G	728203	62	64	0.12549	-1	0.000128	-0.272837	0.069846	0.057194	0.061498	0.036323	0.000662	0.124261	No
ENSG00000272420.1	RP4-740C4.7	5030	1.06216	570.585	174.03	0.000135	chr1:2350539:T:G	-13089	180	232	0.454902	-1	4.09e-05	0.355411	0.08472	0.056394	0.061612	0.036382	0.000198	0.124463	No
ENSG00000179361.17	ARID3B	3849	1.03244	292.681	173.166	0.000241	chr15:74979266:A:G	438089	38	41	0.080392	-1	7.61e-05	0.193664	0.047938	0.059594	0.061613	0.036382	0.000356	0.124463	Yes
ENSG00000260868.1	LINC01960	5039	1.0552	516.265	174.894	0.000147	chr2:173804432:G:A	-220848	10	10	0.019608	1	4.69e-05	-1.27772	0.307056	0.058894	0.061763	0.036459	0.000215	0.124724	No
ENSG00000272316.1	XXbac-BPGBPG55C20.2	1308	1.01274	49.918	167.808	0.00133	chr6:57611903:C:T	-302008	183	242	0.47451	1	0.000442	-0.117316	0.032838	0.062594	0.06175	0.036459	0.001973	0.124724	No
ENSG00000259623.1	RP11-156E6.1	4801	1.03122	278.794	172.617	0.000253	chr17:42068529:G:A	217082	121	139	0.272549	1	7.82e-05	-0.212092	0.052592	0.061094	0.061759	0.036459	0.000373	0.124724	No
ENSG00000175155.8	YPEL2	2994	1.05198	126.516	166.63	0.000594	chr17:59284833:G:A	-46856	49	52	0.101961	1	0.000161	0.194607	0.050602	0.059594	0.061782	0.036466	0.000869	0.124749	No
ENSG00000007168.12	PAFAH1B1	6232	1.03676	775.32	179.192	9.26e-05	chr17:2573769:G:GC	-19441	12	12	0.023529	1	3.46e-05	-0.315529	0.074482	0.057394	0.06183	0.03649	0.000136	0.124831	No
ENSG00000157106.16	SMG1	2996	1.02437	250.49	173.441	0.000276	chr16:18956445:C:T	29991	169	203	0.398039	-1	8.99e-05	0.069234	0.01732	0.061894	0.061841	0.036492	0.000407	0.124839	Yes
ENSG00000105968.18	H2AFV	5551	1.03778	431.81	174.835	0.000167	chr7:45407156:T:A	559073	124	148	0.290196	-1	5.41e-05	-0.176632	0.042814	0.061094	0.061918	0.036533	0.000245	0.12498	Yes
ENSG00000213694.3	S1PR3	6402	1.05509	486.236	173.088	0.000157	chr9:88001883:G:A	-989564	13	13	0.02549	1	4.61e-05	-0.702496	0.168639	0.056494	0.062014	0.036582	0.000228	0.125146	No
ENSG00000168014.16	C2CD3	4728	1.04564	286.357	170.202	0.000258	chr11:73603073:T:A	-568025	186	246	0.482353	-1	7.14e-05	0.173258	0.042716	0.063094	0.062014	0.036582	0.000377	0.125146	No
ENSG00000211947.2	IGHV3-21	758	1.00545	50.3119	179.742	0.001295	chr14:105441754:A:G	-793840	18	20	0.039216	1	0.000668	-0.304269	0.088028	0.061894	0.062037	0.036591	0.001917	0.125177	Yes
ENSG00000147679.11	UTP23	4330	1.03405	394.004	176.483	0.000181	chr8:117504081:A:G	737578	43	45	0.088235	1	6.44e-05	-0.22486	0.055087	0.060994	0.062062	0.036602	0.000266	0.125215	Yes
ENSG00000105639.18	JAK3	6022	1.01219	708.405	178.073	9.42e-05	chr19:17824777:A:AAC	-23255	140	172	0.337255	1	3.33e-05	0.168407	0.039668	0.060694	0.06212	0.036632	0.000139	0.125317	No
ENSG00000160298.17	C21orf58	4980	1.05337	324.664	168.063	0.000234	chr21:46478748:G:GT	154873	29	30	0.058824	1	5.71e-05	-0.469918	0.114269	0.060894	0.062208	0.036679	0.00034	0.12548	No
ENSG00000124541.6	RRP36	4946	1.03184	596.309	178.957	0.000119	chr6:43976501:A:G	954856	33	37	0.072549	1	4.54e-05	0.284341	0.068199	0.057994	0.062275	0.036713	0.000175	0.125596	Yes
ENSG00000273783.1	CTD-2506P8.6	5847	1.03897	491.399	177.975	0.000148	chr14:81055569:C:A	-165663	11	11	0.021569	1	5.51e-05	-1.18783	0.288231	0.059094	0.06228	0.036713	0.000216	0.125596	No
ENSG00000141101.12	NOB1	4009	1.0362	238.963	170.34	0.000302	chr16:69648877:T:A	-106063	139	163	0.319608	1	8.63e-05	-0.161817	0.040377	0.060094	0.062323	0.036735	0.000441	0.12567	No
ENSG00000140367.11	UBE2Q2	3649	1.03933	191.311	166.728	0.000381	chr15:75183097:C:T	-660188	128	146	0.286275	1	9.55e-05	-0.134408	0.033754	0.062594	0.062357	0.03675	0.000555	0.125723	Yes
ENSG00000260565.6	ERVK13-1	4794	1.05906	361.49	168.475	0.000214	chr16:3065271:T:C	391827	39	43	0.084314	1	5.26e-05	-0.367294	0.088871	0.059394	0.062416	0.036779	0.00031	0.125822	Yes
ENSG00000166260.10	COX11	5596	1.03109	440.511	175.443	0.000162	chr17:54952515:T:C	-16249	130	147	0.288235	1	5.38e-05	-0.178989	0.043367	0.059694	0.06242	0.036779	0.000236	0.125822	Yes
ENSG00000167315.17	ACAA2	6355	1.06658	448.6	167.376	0.000177	chr18:49743337:G:A	-70623	93	108	0.211765	1	3.95e-05	0.267863	0.063718	0.056894	0.062452	0.03679	0.000255	0.125857	Yes
ENSG00000104979.8	C19orf53	5003	1.04021	658.474	176.621	0.000111	chr19:13780510:C:T	6227	108	128	0.25098	1	3.73e-05	-0.083159	0.019717	0.061194	0.062451	0.03679	0.000162	0.125857	No
ENSG00000146063.19	TRIM41	3901	1.05087	341.57	170.556	0.000222	chr5:181271078:G:A	48579	46	56	0.109804	1	6.08e-05	-0.263888	0.064416	0.059694	0.062513	0.036821	0.000321	0.125965	Yes
ENSG00000228857.2	AC104653.1	4922	1.04215	336.878	171.439	0.000219	chr2:113812678:A:G	-30678	52	58	0.113725	-1	6.27e-05	0.527049	0.128896	0.060094	0.062587	0.036861	0.000318	0.1261	Yes
ENSG00000010810.17	FYN	5156	1.03771	308.695	168.809	0.000236	chr6:112345572:G:C	472120	136	158	0.309804	1	5.99e-05	0.119032	0.029031	0.058194	0.062605	0.036867	0.000343	0.126122	No
ENSG00000138433.15	CIR1	4787	1.03686	435.236	174.658	0.000167	chr2:174333228:C:T	-62487	110	132	0.258824	1	5.37e-05	-0.089111	0.021589	0.063294	0.062612	0.036867	0.000242	0.126122	Yes
ENSG00000267128.1	RNF157-AS1	6203	1.05998	591.647	174.913	0.000132	chr17:76853301:C:T	712736	10	10	0.019608	1	4.15e-05	0.695261	0.165871	0.060294	0.062624	0.03687	0.00019	0.126131	No
ENSG00000142669.14	SH3BGRL3	3726	1.049	255.102	170.889	0.000296	chr1:26212565:T:C	-66611	48	53	0.103922	-1	8.65e-05	-0.111144	0.027737	0.056994	0.06268	0.036899	0.000428	0.12623	Yes
ENSG00000174013.7	FBXO45	6127	1.05013	682.974	176.366	0.000111	chr3:196568659:C:T	-16	12	12	0.023529	1	3.68e-05	0.795937	0.188572	0.061894	0.062837	0.036982	0.00016	0.126516	No
ENSG00000164649.19	CDCA7L	7627	1.06494	745.882	172.577	0.000106	chr7:21931531:T:G	-14553	176	230	0.45098	1	2.87e-05	-0.152505	0.03562	0.058594	0.062854	0.036982	0.000153	0.126516	Yes
ENSG00000138107.12	ACTR1A	3510	1.03486	157.181	165.55	0.000461	chr10:102502871:G:A	160	142	176	0.345098	1	0.000113	-0.070804	0.017981	0.062294	0.062865	0.036982	0.000667	0.126516	Yes
ENSG00000059145.18	UNKL	6372	1.04366	586.299	173.873	0.000127	chr16:1240171:C:T	-174580	126	145	0.284314	-1	3.77e-05	-0.104657	0.02483	0.059294	0.062833	0.036982	0.000183	0.126516	Yes
ENSG00000090861.15	AARS	3556	1.06014	200.213	163.941	0.000391	chr16:70749120:C:T	459577	13	13	0.02549	1	8.58e-05	0.390091	0.097297	0.060094	0.062859	0.036982	0.000561	0.126516	No
ENSG00000268262.1	CTC-246B18.8	5764	1.06217	428.877	171.341	0.000184	chr19:39772054:T:C	451196	131	154	0.301961	-1	5.07e-05	-0.258269	0.062358	0.059194	0.062852	0.036982	0.000264	0.126516	No
ENSG00000120942.13	UBIAD1	5482	1.034	470.488	173.225	0.000154	chr1:11535333:C:T	262127	19	20	0.039216	1	4.55e-05	0.379038	0.090923	0.059994	0.06292	0.037006	0.000223	0.126598	No
ENSG00000253669.3	KB-1732A1.1	6549	1.03649	440.721	171.831	0.000166	chr8:102655513:C:A	-150004	12	12	0.023529	1	4.61e-05	-1.16629	0.27999	0.061394	0.062914	0.037006	0.000239	0.126598	No
ENSG00000212123.3	PRR22	6786	1.01512	925.726	179.546	7.38e-05	chr19:5784359:C:T	-406	91	102	0.2	1	2.74e-05	0.308084	0.071756	0.061394	0.062984	0.03704	0.000107	0.126712	No
ENSG00000277152.1	RP11-622C24.2	5589	1.07325	455.148	171.871	0.000179	chr15:66832366:T:G	-27937	33	34	0.066667	1	5.07e-05	-0.635198	0.153355	0.056794	0.063036	0.037066	0.000256	0.126803	No
ENSG00000260966.1	RP11-690D19.3	7161	1.04267	465.896	172.754	0.00016	chr11:104003519:G:A	947720	60	66	0.129412	1	4.64e-05	0.299212	0.071862	0.060494	0.063058	0.037075	0.00023	0.126833	No
ENSG00000253364.2	RP11-731F5.2	1998	1.02555	172.724	173.284	0.00041	chr14:105304342:A:G	-344715	118	135	0.264706	1	0.000141	-0.40073	0.103247	0.061994	0.063133	0.037115	0.000592	0.12697	Yes
ENSG00000126777.17	KTN1	6342	1.03708	511.8	176.915	0.000143	chr14:55531163:T:C	-49047	33	33	0.064706	1	5.04e-05	0.207639	0.050116	0.060694	0.063148	0.037115	0.000206	0.126971	No
ENSG00000219665.8	CTD-2006C1.2	5038	1.0224	407.593	174.992	0.000172	chr19:11871836:G:A	-115781	10	10	0.019608	1	5.64e-05	-0.787894	0.19146	0.061994	0.063147	0.037115	0.000249	0.126971	Yes
ENSG00000149100.12	EIF3M	5176	1.01974	379.591	177.092	0.000183	chr11:32987595:G:A	403797	159	194	0.380392	1	6.71e-05	-0.101556	0.024941	0.062794	0.063156	0.037115	0.000265	0.126972	No
ENSG00000106459.14	NRF1	5399	1.04372	412.952	171.714	0.000181	chr7:129137943:T:C	-473771	45	46	0.090196	1	5.1e-05	0.431348	0.104178	0.058794	0.063198	0.037136	0.00026	0.127042	No
ENSG00000223551.1	TMSB4XP4	3668	1.06727	346.87	172.95	0.000232	chr9:129262781:T:C	920628	13	13	0.02549	1	7.2e-05	-0.455713	0.11241	0.062694	0.06321	0.037139	0.00033	0.127051	No
ENSG00000250366.2	TUNAR	7247	1.04793	795.249	176.071	9.55e-05	chr14:95880543:A:G	4151	32	36	0.070588	1	3.05e-05	0.575788	0.134942	0.061494	0.063218	0.037139	0.000137	0.127054	No
ENSG00000175787.16	ZNF169	5871	1.05761	271.215	164.863	0.000288	chr9:94454391:G:A	195080	41	49	0.096078	1	6.22e-05	0.268446	0.065621	0.063394	0.063248	0.037153	0.000412	0.127099	Yes
ENSG00000182541.17	LIMK2	5409	1.04301	297.699	168.043	0.000252	chr22:31297599:C:T	85325	190	249	0.488235	1	6.22e-05	0.088155	0.021549	0.059594	0.06333	0.037197	0.000361	0.12725	No
ENSG00000163694.14	RBM47	6128	1.04822	593.188	172.872	0.000129	chr4:40731183:TA:T	100308	171	214	0.419608	-1	3.63e-05	-0.08633	0.020436	0.062394	0.063479	0.03728	0.000184	0.127535	No
ENSG00000270659.1	RP11-105N14.1	5937	1.00851	370.177	175.031	0.000182	chr2:213161660:G:A	8690	14	14	0.027451	1	6.04e-05	0.880446	0.214847	0.060094	0.063542	0.03731	0.000263	0.127636	No
ENSG00000110713.15	NUP98	6508	1.03443	613.622	174.894	0.000119	chr11:4565643:A:G	767851	24	26	0.05098	1	3.7e-05	0.146729	0.034772	0.061794	0.063544	0.03731	0.000171	0.127636	Yes
ENSG00000234329.1	RP11-767N6.2	4132	1.04791	189.57	165.491	0.000403	chr1:45893530:C:T	241704	16	16	0.031373	1	9.59e-05	-0.870433	0.218661	0.060494	0.063562	0.037316	0.000574	0.127658	Yes
ENSG00000233184.6	RP11-421L21.3	5722	1.03247	445.309	177.838	0.000164	chr1:101104984:T:C	41373	83	92	0.180392	1	6.12e-05	-0.211448	0.051638	0.061894	0.063596	0.037329	0.000234	0.127701	No
ENSG00000276566.1	IGKV1D-13	4	1.00001	1.82677	233.113	0.035333	chr2:89974375:C:A	-179698	20	20	0.039216	1	0.050717	0.487792	0.248159	0.076992	0.063598	0.037329	0.050689	0.127701	Yes
ENSG00000162695.11	SLC30A7	5594	1.03127	382.265	174.305	0.00019	chr1:100335395:C:T	-560681	20	20	0.039216	1	6.11e-05	-0.238598	0.058263	0.061694	0.063611	0.037332	0.000272	0.127712	Yes
ENSG00000095564.13	BTAF1	4770	1.05879	269.256	170.614	0.000293	chr10:92045948:AAG:A	122179	54	54	0.105882	1	8.45e-05	-0.115749	0.028842	0.063794	0.063675	0.037366	0.000416	0.127827	No
ENSG00000203993.4	ARRDC1-AS1	3014	1.03284	341.447	175.522	0.000214	chr9:137635768:T:C	16862	36	39	0.076471	1	7.43e-05	0.316376	0.078194	0.062494	0.063714	0.037384	0.000306	0.127891	No
ENSG00000135605.12	TEC	4313	1.05199	226.941	168.102	0.000341	chr4:48193984:C:T	-75880	24	26	0.05098	1	8.95e-05	0.52337	0.130887	0.059194	0.063733	0.037389	0.000485	0.127908	Yes
ENSG00000261505.1	LA16c-358B7.3	6774	1.03753	643.998	175.404	0.000115	chr16:1317609:C:A	-5236	161	198	0.388235	-1	3.65e-05	0.128398	0.030402	0.064594	0.063737	0.037389	0.000164	0.127908	No
ENSG00000158402.18	CDC25C	3371	1.03874	186.356	171.243	0.0004	chr5:137945075:C:T	-393280	14	14	0.027451	1	0.000125	-0.738088	0.188632	0.062794	0.063771	0.037405	0.000569	0.127961	No
ENSG00000160325.14	CACFD1	7060	1.03568	796.102	176.582	9.27e-05	chr9:133492955:T:C	32990	160	202	0.396078	-1	3.03e-05	0.194508	0.045567	0.060994	0.06379	0.037412	0.000132	0.127985	Yes
ENSG00000115084.13	SLC35F5	4901	1.04124	333.249	171.262	0.000225	chr2:113800529:G:C	43706	135	159	0.311765	-1	6.41e-05	-0.117255	0.028717	0.063894	0.063814	0.037421	0.00032	0.128016	Yes
ENSG00000226180.3	RP11-278A23.1	7723	1.05481	902.731	174.481	8.67e-05	chr16:87698358:AAGACTCCTGCTCTGTGCAGCTCTC:A	2211	77	82	0.160784	1	2.51e-05	0.447267	0.103676	0.061194	0.06382	0.037421	0.000123	0.128016	Yes
ENSG00000172888.11	ZNF621	4728	1.03133	319.782	174.717	0.000228	chr3:39753447:G:A	-771431	18	19	0.037255	1	7.68e-05	0.243633	0.060341	0.062394	0.06383	0.037422	0.000325	0.128021	No
ENSG00000130725.7	UBE2M	2776	1.04327	174.741	166.139	0.000433	chr19:58397745:C:A	-161215	13	14	0.027451	1	0.000108	-0.250036	0.063293	0.062494	0.063855	0.037433	0.000615	0.128058	No
ENSG00000230415.1	LINC01786	2663	1.02432	249.073	173.186	0.000286	chr1:1726691:T:A	451468	28	28	0.054902	1	9.28e-05	0.72036	0.180579	0.064294	0.063863	0.037433	0.000409	0.128059	No
ENSG00000178397.12	FAM220A	5822	1.0413	434.602	169.574	0.000173	chr7:6454252:C:T	105271	51	55	0.107843	1	4.33e-05	0.397461	0.095058	0.060594	0.063965	0.037489	0.000246	0.128248	Yes
ENSG00000232124.1	AP001057.1	5264	1.05179	558.132	173.677	0.000139	chr21:45109921:G:A	908631	13	13	0.02549	1	4.16e-05	1.0537	0.251408	0.061194	0.064069	0.037546	0.000197	0.128444	No
ENSG00000260953.1	RP11-426C22.6	1846	1.02736	125.707	167.945	0.000575	chr16:30163605:T:C	899126	170	226	0.443137	-1	0.000165	-0.31163	0.081153	0.063594	0.064146	0.037587	0.000817	0.128584	Yes
ENSG00000211978.2	IGHV5-78	399	1.00542	12.5525	175.109	0.005361	chr14:106643632:C:T	-207785	29	29	0.056863	1	0.002847	-0.346912	0.114835	0.064794	0.064165	0.037593	0.00766	0.128606	No
ENSG00000270194.1	RP11-259K5.2	4875	1.03865	367.318	172.146	0.000204	chr3:36278973:C:T	-965204	47	51	0.1	-1	5.97e-05	-0.591262	0.144169	0.061594	0.064177	0.037596	0.000289	0.128615	No
ENSG00000248213.3	CICP16	6632	1.05172	229.293	167.474	0.00034	chr4:118900051:C:T	261269	11	11	0.021569	1	8.64e-05	-0.674334	0.168264	0.060594	0.064205	0.037608	0.000479	0.128657	No
ENSG00000271781.1	CTD-2589H19.6	5357	1.06364	481.121	171.576	0.000168	chr5:1218813:C:T	542987	163	194	0.380392	1	4.63e-05	-0.36574	0.087828	0.060894	0.064302	0.03766	0.000236	0.128836	No
ENSG00000177105.9	RHOG	6604	1.03698	591.866	175.09	0.000126	chr11:3799804:A:G	-41179	68	74	0.145098	1	3.99e-05	0.066531	0.015837	0.060694	0.064427	0.03773	0.000178	0.129073	Yes
ENSG00000177548.12	RABEP2	2025	1.03068	175.08	173.127	0.000419	chr16:28996168:C:T	59657	142	171	0.335294	1	0.000144	-0.09671	0.02495	0.064294	0.064445	0.037736	0.000592	0.129095	No
ENSG00000069248.11	NUP133	5447	1.04513	566.378	175.286	0.000136	chr1:229466333:A:C	-42008	100	111	0.217647	1	4.38e-05	-0.187466	0.044865	0.062894	0.064616	0.037832	0.000191	0.129423	Yes
ENSG00000166579.15	NDEL1	5756	1.04221	691.656	176.326	0.00011	chr17:8414434:A:G	1303	171	211	0.413725	-1	3.64e-05	0.058068	0.013748	0.063494	0.064644	0.037844	0.000155	0.129463	Yes
ENSG00000134644.15	PUM1	5740	1.00874	547.468	179.506	0.000126	chr1:30854807:C:T	-211184	51	58	0.113725	1	4.94e-05	0.151727	0.036574	0.064494	0.064671	0.037851	0.000178	0.129488	No
ENSG00000259674.1	RP11-356M20.1	5340	1.06314	466.575	172.44	0.000174	chr15:59410011:A:G	1857	126	153	0.3	1	5.04e-05	0.328386	0.079257	0.060494	0.064669	0.037851	0.000243	0.129488	No
ENSG00000188157.14	AGRN	1995	1.0313	165.268	169.339	0.000447	chr1:1120062:A:G	99939	27	29	0.056863	1	0.00013	-0.353756	0.09067	0.064794	0.064697	0.037862	0.000629	0.129526	No
ENSG00000179456.10	ZBTB18	4504	1.047	431.695	173.598	0.00018	chr1:244062100:A:G	13161	194	248	0.486275	1	5.54e-05	0.079187	0.019221	0.061494	0.064759	0.037894	0.000251	0.129635	No
ENSG00000160783.19	PMF1	3448	1.05985	301.192	172.558	0.000268	chr1:156232700:CT:C	19707	154	191	0.37451	1	8.34e-05	-0.106709	0.026567	0.063394	0.064822	0.037927	0.000373	0.129747	Yes
ENSG00000164815.10	ORC5	6157	1.04988	363.4	167.454	0.000215	chr7:103941359:G:A	-266688	157	189	0.370588	1	5.02e-05	-0.174899	0.0422	0.063894	0.064844	0.037934	0.000301	0.129771	No
ENSG00000149260.15	CAPN5	5410	1.05783	432.18	173.559	0.000186	chr11:76855303:A:T	-211629	122	146	0.286275	-1	5.74e-05	0.238502	0.058015	0.062294	0.064849	0.037934	0.000258	0.129771	No
ENSG00000156411.9	C14orf2	5686	1.05054	488.987	172.695	0.000161	chr14:103913589:C:T	-14680	13	14	0.027451	1	4.68e-05	-0.205635	0.049409	0.060094	0.065226	0.03815	0.000224	0.130511	Yes
ENSG00000280434.1	RP4-671O14.6	8094	1.00945	1208.65	181.626	5.76e-05	chr22:44023159:C:T	-116206	69	74	0.145098	1	2.32e-05	-0.499971	0.115373	0.064194	0.065352	0.038219	8.08e-05	0.130748	No
ENSG00000170502.12	NUDT9	5764	1.07156	311.136	165.864	0.000271	chr4:88315703:C:T	893121	62	70	0.137255	1	6.06e-05	-0.295662	0.072163	0.062594	0.065421	0.038255	0.000372	0.130871	Yes
ENSG00000174136.11	RGMB	6328	1.0191	264.141	171.478	0.000272	chr5:99024885:G:A	256235	76	85	0.166667	1	8.08e-05	-0.321669	0.079924	0.063394	0.065445	0.038265	0.00038	0.130905	Yes
ENSG00000111331.12	OAS3	4431	1.02794	416.066	177.249	0.000178	chr12:112965870:C:T	27518	10	10	0.019608	1	6.54e-05	-0.466979	0.114503	0.063394	0.065474	0.038278	0.000247	0.130948	Yes
ENSG00000165733.7	BMS1	4768	1.04853	178.697	162.743	0.000442	chr10:42778072:G:A	-4729	133	154	0.301961	1	9.39e-05	-0.126225	0.031666	0.060794	0.065749	0.038433	0.00061	0.131478	Yes
ENSG00000250397.2	RP11-1391J7.1	6255	1.05627	533.035	170.143	0.000152	chr11:866794:A:G	6999	188	248	0.486275	1	3.82e-05	0.312648	0.074227	0.061094	0.065754	0.038433	0.000209	0.131478	No
ENSG00000080007.7	DDX43	6432	1.04982	391.34	175.109	0.000203	chr6:73428215:G:A	33081	181	240	0.470588	-1	6.85e-05	0.335553	0.082521	0.061594	0.065782	0.038445	0.000279	0.13152	Yes
ENSG00000161395.13	PGAP3	4028	1.06996	318.358	168.023	0.000265	chr17:39675051:C:G	-21746	161	198	0.388235	-1	6.59e-05	-0.110141	0.027021	0.066793	0.065794	0.038448	0.000362	0.131529	Yes
ENSG00000163781.12	TOPBP1	5897	1.03784	463.154	175.129	0.000165	chr3:133163410:T:C	-498483	36	38	0.07451	1	5.44e-05	0.202775	0.049164	0.065993	0.065811	0.038453	0.000228	0.131547	No
ENSG00000128342.4	LIF	5110	1.04087	333.436	171.498	0.000232	chr22:30541320:A:G	296387	149	189	0.370588	-1	6.71e-05	0.2866	0.07039	0.062594	0.065822	0.038455	0.00032	0.131555	Yes
ENSG00000273812.1	WI2-87327B8.2	7753	1.03871	1051.24	178.937	7.31e-05	chr20:62193441:C:T	-409674	65	70	0.137255	1	2.62e-05	-0.399596	0.092854	0.067393	0.06585	0.038467	0.000101	0.131595	No
ENSG00000196510.12	ANAPC7	3646	1.03445	212.773	168.161	0.000357	chr12:110765595:TA:T	361865	10	10	0.019608	1	9.45e-05	-0.62363	0.156515	0.064894	0.065866	0.038472	0.000493	0.131613	No
ENSG00000166963.12	MAP1A	2599	1.04235	124.98	166.355	0.000622	chr15:43769604:C:T	258646	112	132	0.258824	-1	0.000168	-0.22498	0.058677	0.062694	0.065912	0.03849	0.000857	0.131676	No
ENSG00000188559.13	RALGAPA2	4641	1.04112	426.995	173.107	0.000182	chr20:20391209:A:G	-321279	27	28	0.054902	1	5.47e-05	-0.172632	0.041872	0.061094	0.06591	0.03849	0.00025	0.131676	Yes
ENSG00000163798.13	SLC4A1AP	3959	1.0625	255.772	167.808	0.000323	chr2:27649268:C:A	-14573	13	14	0.027451	-1	8.26e-05	0.605899	0.150758	0.062094	0.065923	0.038492	0.000442	0.131681	Yes
ENSG00000099953.9	MMP11	4335	1.02187	430.555	179.055	0.00017	chr22:23758127:G:C	-10516	188	241	0.472549	1	6.76e-05	-0.225388	0.055382	0.065294	0.065956	0.038507	0.000235	0.131733	Yes
ENSG00000225465.8	RFPL1S	4718	1.07143	285.196	169.299	0.000298	chr22:28909071:G:T	-569104	18	19	0.037255	-1	8.07e-05	0.886328	0.220204	0.061794	0.066022	0.038542	0.000406	0.13185	No
ENSG00000266913.1	LINC01841	5868	1.0642	714.146	176.582	0.000116	chr19:14907093:T:C	536897	33	33	0.064706	-1	3.92e-05	0.762937	0.181418	0.063694	0.066035	0.038545	0.000159	0.131862	No
ENSG00000009844.15	VTA1	4450	1.04454	318.012	174.815	0.000247	chr6:141935854:A:C	-211308	158	189	0.370588	1	8.46e-05	-0.160032	0.039879	0.065294	0.066114	0.038587	0.000339	0.132004	Yes
ENSG00000082074.15	FYB	6111	1.05469	336.452	168.239	0.000241	chr5:38876482:C:T	-398046	100	109	0.213725	1	5.96e-05	0.096387	0.0235	0.063694	0.066131	0.038592	0.000329	0.132024	Yes
ENSG00000106636.7	YKT6	5485	1.03916	395.929	172.126	0.000195	chr7:44099349:G:T	-101619	152	182	0.356863	1	5.67e-05	0.127685	0.031037	0.065893	0.06616	0.038604	0.000268	0.132065	No
ENSG00000100417.11	PMM1	4281	1.05787	187.46	162.233	0.000436	chr22:41529900:C:T	-59990	12	12	0.023529	1	9e-05	0.532123	0.133132	0.063494	0.066184	0.038614	0.000596	0.132099	Yes
ENSG00000164342.12	TLR3	7482	1.04823	906.222	175.62	8.78e-05	chr4:186826545:C:T	757393	14	14	0.027451	1	2.71e-05	-0.700957	0.163169	0.061994	0.066201	0.03862	0.00012	0.132118	Yes
ENSG00000271815.1	CTD-2235C13.3	5651	1.05567	365.831	171.616	0.000222	chr5:75039276:C:A	-324484	82	91	0.178431	1	6.43e-05	-0.437458	0.107153	0.065294	0.066238	0.038637	0.000304	0.132178	No
ENSG00000172164.13	SNTB1	6123	1.04177	415.107	173.794	0.000188	chr8:120793933:G:A	-18210	42	45	0.088235	1	5.91e-05	0.283663	0.069125	0.067493	0.066383	0.038715	0.000258	0.132444	Yes
ENSG00000187105.8	HEATR4	5802	1.05232	347.08	169.653	0.000233	chr14:73123188:C:G	-435759	122	137	0.268627	1	6.14e-05	-0.384594	0.093943	0.063894	0.066387	0.038715	0.000317	0.132444	No
ENSG00000204366.3	ZBTB12	20480	1.09254	291.826	152.026	0.000311	chr6:32408740:C:T	506748	23	25	0.04902	1	3.35e-05	0.652294	0.153693	0.058794	0.066448	0.038742	0.000419	0.132536	Yes
ENSG00000213742.6	ZNF337-AS1	3730	1.02202	112.258	163.411	0.000656	chr20:24855380:G:A	-768796	12	14	0.027451	1	0.000157	0.877137	0.227654	0.064994	0.066446	0.038742	0.000901	0.132536	No
ENSG00000010803.16	SCMH1	5549	1.04643	421.608	171.89	0.000189	chr1:40605307:C:G	-636809	172	212	0.415686	1	5.38e-05	-0.223736	0.05421	0.065394	0.066521	0.03878	0.000257	0.132667	No
ENSG00000271806.1	RP5-892K4.1	4539	1.04411	489.147	173.932	0.000162	chr1:2242372:C:T	97093	12	12	0.023529	1	4.99e-05	-1.06616	0.257154	0.063994	0.066616	0.038831	0.00022	0.132842	Yes
ENSG00000119771.14	KLHL29	5659	1.02778	424.545	174.285	0.000177	chr2:22951296:T:G	-433921	182	238	0.466667	-1	5.65e-05	0.253106	0.061509	0.064594	0.066692	0.038871	0.000242	0.132979	No
ENSG00000215041.9	NEURL4	6098	1.0626	683.766	173.264	0.000122	chr17:7332498:C:G	3105	90	108	0.211765	1	3.5e-05	-0.145405	0.034346	0.065194	0.066733	0.038891	0.000165	0.133045	Yes
ENSG00000117620.14	SLC35A3	5368	1.04154	347.421	172.636	0.000226	chr1:99112606:T:C	-857259	19	20	0.039216	1	6.9e-05	0.233137	0.057355	0.065294	0.066779	0.038913	0.000308	0.133122	No
ENSG00000178104.19	PDE4DIP	741	1.03427	52.1929	172.793	0.001473	chr1:148317905:A:G	-490276	41	42	0.082353	1	0.000603	-0.3744	0.107415	0.064994	0.066821	0.038933	0.002005	0.13319	Yes
ENSG00000137504.13	CREBZF	5725	1.07109	240.869	162.567	0.000356	chr11:85057684:C:G	-625224	156	184	0.360784	-1	7.15e-05	0.069942	0.017245	0.064294	0.066831	0.038935	0.00048	0.133196	No
ENSG00000112249.13	ASCC3	5542	1.02967	287.303	172.185	0.000265	chr6:100831583:C:T	-49789	44	47	0.092157	1	8.09e-05	-0.197553	0.04909	0.065194	0.066979	0.039017	0.00036	0.133476	Yes
ENSG00000158470.5	B4GALT5	5719	1.03416	436.934	173.52	0.000177	chr20:50296029:G:A	582151	15	15	0.029412	1	5.41e-05	-0.292454	0.070887	0.062094	0.067029	0.039041	0.00024	0.13356	Yes
ENSG00000135378.3	PRRG4	5533	1.06181	391.181	171.655	0.000215	chr11:32869202:T:A	39259	185	235	0.460784	-1	6.18e-05	-0.165373	0.04041	0.064894	0.067177	0.039123	0.000289	0.133839	Yes
ENSG00000162367.11	TAL1	4666	1.03372	380.941	174.148	0.000203	chr1:47390939:G:A	158719	91	102	0.2	1	6.54e-05	-0.152248	0.037334	0.063194	0.067202	0.039133	0.000275	0.133873	No
ENSG00000110777.11	POU2AF1	4490	1.03271	327.814	175.62	0.000235	chr11:111360644:A:G	-94986	139	159	0.311765	-1	8.3e-05	-0.10801	0.026884	0.065993	0.067227	0.039143	0.000318	0.133908	Yes
ENSG00000159377.10	PSMB4	4041	1.04605	239.099	169.594	0.000336	chr1:151777338:C:T	377804	38	41	0.080392	1	9.43e-05	-0.156008	0.039147	0.066393	0.067274	0.039166	0.000453	0.133988	Yes
ENSG00000196652.11	ZKSCAN5	4038	1.03921	242.213	170.3	0.000325	chr7:99521178:C:T	16527	28	28	0.054902	1	9.38e-05	-0.681572	0.170969	0.065893	0.067287	0.03917	0.000438	0.133999	Yes
ENSG00000099194.5	SCD	4900	1.04786	442.223	173.147	0.000183	chr10:99365283:A:G	-981841	11	11	0.021569	1	5.53e-05	0.84917	0.206089	0.067293	0.067376	0.039217	0.000246	0.13416	No
ENSG00000174175.16	SELP	6910	1.04794	322.385	169.456	0.000251	chr1:169103091:C:T	-527102	18	18	0.035294	1	6.65e-05	-0.420026	0.103104	0.064594	0.067424	0.039241	0.000337	0.134242	Yes
ENSG00000143190.21	POU2F1	5902	1.04957	471.286	171.282	0.000173	chr1:167488341:G:T	267512	44	46	0.090196	-1	4.71e-05	0.196274	0.047179	0.066393	0.067495	0.039277	0.000232	0.134367	No
ENSG00000126106.13	TMEM53	4371	1.06296	285.323	170.026	0.000297	chr1:44033140:A:G	-641415	159	188	0.368627	1	8.33e-05	-0.297365	0.074027	0.064394	0.067508	0.039281	0.000397	0.134379	Yes
ENSG00000198744.5	MTCO3P12	1188	1.04715	103.823	168.22	0.000779	chr1:935386:C:T	301009	11	11	0.021569	1	0.000239	-0.60903	0.162784	0.063494	0.067545	0.039297	0.001045	0.134436	Yes
ENSG00000170860.3	LSM3	6216	1.03531	604.289	172.499	0.000129	chr3:14079267:T:C	-99091	53	58	0.113725	1	3.58e-05	-0.12696	0.030031	0.069493	0.067579	0.039313	0.000174	0.134489	No
ENSG00000228544.1	CCDC183-AS1	4642	1.01471	618.285	181.587	0.000119	chr9:137288040:G:A	479192	31	32	0.062745	1	5.12e-05	-0.641195	0.154903	0.068093	0.06762	0.039332	0.00016	0.134555	No
ENSG00000167461.11	RAB8A	6483	1.0195	557.332	178.309	0.000134	chr19:16141262:T:C	29633	122	137	0.268627	-1	5e-05	-0.120671	0.029109	0.065593	0.067711	0.039381	0.00018	0.134721	Yes
ENSG00000104885.17	DOT1L	5338	1.05213	682.517	174.344	0.000121	chr19:2225083:A:G	60934	28	29	0.056863	1	3.64e-05	0.270014	0.063929	0.065593	0.067745	0.039396	0.000161	0.134774	Yes
ENSG00000155229.20	MMS19	4795	1.06421	443.857	172.342	0.000192	chr10:97214950:C:G	-283844	161	205	0.401961	-1	5.62e-05	0.103518	0.02515	0.063994	0.067754	0.039397	0.000256	0.134777	No
ENSG00000117650.12	NEK2	6323	1.03238	422.907	172.146	0.000184	chr1:211702126:A:C	26496	13	13	0.02549	1	5.28e-05	0.827807	0.200358	0.067193	0.067789	0.039413	0.000246	0.13483	No
ENSG00000136986.9	DERL1	4952	1.04323	588.39	178.643	0.000136	chr8:123171182:A:G	128759	26	27	0.052941	-1	5.19e-05	0.354766	0.085775	0.066693	0.067824	0.039429	0.000183	0.134886	Yes
ENSG00000204628.11	RACK1	3823	1.03594	318.655	169.653	0.000247	chr5:180267431:G:A	-980665	140	161	0.315686	-1	6.58e-05	0.076265	0.018708	0.065793	0.067868	0.039446	0.00033	0.134945	Yes
ENSG00000149798.4	CDC42EP2	3630	1.0533	265.613	169.28	0.000312	chr11:65219178:C:T	-95640	105	123	0.241176	-1	8.5e-05	-0.15101	0.037643	0.064294	0.067869	0.039446	0.000415	0.134945	Yes
ENSG00000239213.5	NCK1-AS1	4208	1.03823	211.259	170.163	0.000375	chr3:136890996:T:C	28942	94	103	0.201961	1	0.00011	-0.382077	0.096852	0.068293	0.067951	0.039486	0.000501	0.13508	No
ENSG00000211659.2	IGLV3-25	3758	1.01603	331.222	178.348	0.000223	chr22:23376954:A:T	690228	22	23	0.045098	1	8.9e-05	0.404031	0.101006	0.067093	0.067952	0.039486	0.0003	0.13508	Yes
ENSG00000157510.13	AFAP1L1	5465	1.04613	591.514	177.936	0.000137	chr5:149232758:AG:A	-39113	37	37	0.072549	1	5.05e-05	-0.661965	0.159785	0.066293	0.068016	0.039518	0.000183	0.135191	No
ENSG00000211955.2	IGHV3-33	591	1.00604	35.7531	175.62	0.002008	chr14:105375250:C:T	-985074	11	11	0.021569	1	0.000949	0.588703	0.17547	0.068793	0.068075	0.039548	0.002701	0.135294	Yes
ENSG00000198420.9	TCAF1	3742	1.04183	277.495	174.246	0.00029	chr7:143734790:A:G	-167408	23	25	0.04902	-1	9.88e-05	-0.353192	0.088895	0.066393	0.068202	0.039613	0.000385	0.135515	Yes
ENSG00000111481.9	COPZ1	4915	1.04599	405.029	174.265	0.000201	chr12:53747490:C:A	-553712	74	80	0.156863	1	6.51e-05	-0.099041	0.024278	0.066093	0.068202	0.039613	0.000267	0.135515	No
ENSG00000089685.14	BIRC5	6984	1.05605	914.768	174.56	9.17e-05	chr17:78407842:G:C	193656	12	12	0.023529	1	2.69e-05	-0.570753	0.132812	0.066493	0.068237	0.039629	0.000122	0.13557	Yes
ENSG00000182568.16	SATB1	4440	1.0697	307.183	172.695	0.000284	chr3:18402679:C:T	-42909	180	233	0.456863	-1	8.99e-05	-0.070788	0.017709	0.068393	0.068292	0.039651	0.000375	0.135646	Yes
ENSG00000228915.3	OR7E128P	5504	1.06737	315.336	169.496	0.000275	chr11:71407742:C:A	-485668	168	204	0.4	-1	7.42e-05	-0.303058	0.074899	0.064694	0.068288	0.039651	0.000363	0.135646	No
ENSG00000119608.12	PROX2	4803	1.04327	417.23	175.109	0.000194	chr14:75804197:T:C	932257	17	18	0.035294	1	6.5e-05	-0.579653	0.142087	0.065593	0.068303	0.039651	0.000257	0.135646	No
ENSG00000196605.7	ZNF846	6037	1.04429	495.137	174.737	0.000164	chr19:9599084:A:C	-194096	125	142	0.278431	1	5.27e-05	0.269017	0.065102	0.065693	0.068306	0.039651	0.000218	0.135646	Yes
ENSG00000134909.18	ARHGAP32	5514	1.04578	688.026	178.348	0.000118	chr11:129269131:A:G	-10193	71	80	0.156863	-1	4.37e-05	-0.207569	0.04967	0.066193	0.068316	0.039652	0.000157	0.13565	No
ENSG00000196678.13	ERI2	4069	1.05462	320.644	171.027	0.000261	chr16:19979949:G:A	-916432	30	32	0.062745	-1	7.52e-05	-0.472576	0.116888	0.068693	0.068327	0.039654	0.000345	0.135656	No
ENSG00000180304.14	OAZ2	3758	1.02685	214.219	171.871	0.000359	chr15:64714092:G:T	10811	32	33	0.064706	1	0.000114	-0.137758	0.034988	0.065893	0.068345	0.039657	0.000479	0.135666	No
ENSG00000160392.13	C19orf47	5573	1.04051	464.522	173.951	0.000173	chr19:40216752:T:C	-131703	23	24	0.047059	-1	5.39e-05	-0.442604	0.107253	0.063994	0.068347	0.039657	0.000229	0.135666	Yes
ENSG00000124356.15	STAMBP	3966	1.03996	279.898	173.088	0.000286	chr2:73826865:G:A	-2051	34	35	0.068628	1	9.24e-05	0.422385	0.105852	0.064994	0.068387	0.039676	0.00038	0.13573	Yes
ENSG00000136492.8	BRIP1	3552	1.0409	342.648	173.677	0.000235	chr17:61846105:C:T	-17416	102	115	0.22549	1	7.56e-05	0.275093	0.068066	0.069193	0.068412	0.039686	0.000311	0.135765	No
ENSG00000169727.12	GPS1	6547	1.03157	601.108	176.856	0.00013	chr17:81142258:C:G	-908507	31	32	0.062745	1	4.51e-05	0.177547	0.042569	0.070493	0.068493	0.039728	0.000173	0.13591	No
ENSG00000215717.5	TMEM167B	4641	1.0716	376.402	169.437	0.000234	chr1:109127284:G:A	36425	33	35	0.068628	1	6.12e-05	-0.184808	0.045131	0.067093	0.068511	0.039734	0.000308	0.135931	Yes
ENSG00000000938.12	FGR	3443	1.03741	234.601	171.89	0.00034	chr1:27631828:C:T	-3449	38	42	0.082353	1	0.000106	0.132019	0.033389	0.066693	0.068522	0.039736	0.00045	0.135937	No
ENSG00000198754.5	OXCT2	5095	1.05181	408.251	173.264	0.000204	chr1:39771397:T:C	49	133	156	0.305882	1	6.3e-05	0.317348	0.077641	0.067293	0.068587	0.039769	0.000269	0.136051	No
ENSG00000114026.21	OGG1	6120	1.04245	668.541	174.638	0.000121	chr3:9733427:A:G	-16517	85	93	0.182353	1	3.72e-05	-0.243409	0.057697	0.065693	0.068597	0.039771	0.00016	0.136056	Yes
ENSG00000144130.11	NT5DC4	4627	1.03515	272.88	170.438	0.000291	chr2:112725460:A:T	3974	16	16	0.031373	1	8.31e-05	0.619707	0.154248	0.067193	0.06877	0.039867	0.000385	0.136384	Yes
ENSG00000103067.13	ESRP2	3423	1.02705	175.56	169.299	0.000442	chr16:68784218:TA:T	546116	59	61	0.119608	1	0.000128	0.505981	0.129553	0.068093	0.068788	0.039873	0.000585	0.136404	No
ENSG00000258741.3	RP11-386M24.4	8224	1.05366	976.855	175.561	8.6e-05	chr15:92731656:G:A	-2539	182	247	0.484314	-1	2.64e-05	-0.331788	0.077119	0.064994	0.068827	0.039891	0.000113	0.136466	Yes
ENSG00000163563.7	MNDA	6687	1.03359	478.692	174.697	0.000165	chr1:158450149:G:T	-381168	10	10	0.019608	1	5.32e-05	-0.256869	0.062196	0.065394	0.068842	0.039895	0.000218	0.13648	Yes
ENSG00000248712.7	CCDC153	5027	1.04497	408.69	172.303	0.000201	chr11:119635773:G:A	439004	188	241	0.472549	1	5.9e-05	0.220036	0.053613	0.066293	0.068901	0.039925	0.000264	0.136582	Yes
ENSG00000273007.1	RP11-170N16.3	5432	1.0701	312.917	170.399	0.000282	chr4:122680916:C:G	-203796	20	21	0.041177	1	7.98e-05	0.862101	0.214039	0.066393	0.068918	0.03993	0.000369	0.1366	No
ENSG00000066136.20	NFYC	5714	1.05494	533.304	176.366	0.000158	chr1:40740409:TAATGA:T	48342	156	190	0.372549	-1	5.5e-05	0.074989	0.018194	0.064894	0.068995	0.039965	0.000208	0.136721	No
ENSG00000156535.13	CD109	6467	1.05193	289.837	166.414	0.000289	chr6:73722913:C:T	27128	190	245	0.480392	1	6.75e-05	-0.302041	0.074209	0.066293	0.068988	0.039965	0.000379	0.136721	Yes
ENSG00000182240.15	BACE2	7974	1.06027	940.672	173.127	9.13e-05	chr21:41148719:A:C	-19082	136	154	0.301961	-1	2.48e-05	0.239462	0.055468	0.066993	0.069064	0.040001	0.00012	0.136844	Yes
ENSG00000255197.5	RP11-750H9.5	3469	1.05034	101.356	163.587	0.000824	chr11:47491256:AG:A	82066	103	113	0.221569	1	0.000209	0.130066	0.034431	0.065494	0.069151	0.040047	0.00108	0.137002	Yes
ENSG00000125844.15	RRBP1	7026	1.05115	606.795	173.088	0.000138	chr20:17881579:C:T	199284	11	12	0.023529	1	3.99e-05	0.404733	0.096335	0.066093	0.069194	0.040068	0.000181	0.137071	Yes
ENSG00000112592.13	TBP	3403	1.04965	228.855	166.571	0.000365	chr6:170564053:A:C	9751	20	20	0.039216	1	8.99e-05	0.558013	0.139589	0.067193	0.069209	0.040072	0.000477	0.137086	No
ENSG00000276997.4	RP11-378J18.9	5704	1.03783	423.201	174.108	0.000191	chr1:223407109:CAATT:C	902487	20	23	0.045098	1	6.09e-05	0.509082	0.12429	0.067893	0.069412	0.040185	0.00025	0.137472	No
ENSG00000088930.7	XRN2	3834	1.02686	288.38	175.267	0.000271	chr20:21442169:G:A	115890	30	30	0.058824	1	9.61e-05	-0.240793	0.060497	0.068093	0.069435	0.040194	0.000356	0.137502	No
ENSG00000275409.1	RP11-131L12.4	6362	1.04243	731.602	177.7	0.000112	chr12:117653952:C:G	-776195	66	76	0.14902	-1	3.98e-05	0.488495	0.116252	0.067393	0.06948	0.040215	0.000146	0.137575	No
ENSG00000163492.14	CCDC141	5656	1.04442	446.567	172.538	0.000185	chr2:179051445:G:C	1359	168	217	0.42549	-1	5.43e-05	0.248379	0.060216	0.066793	0.0695	0.040222	0.000241	0.137599	No
ENSG00000142627.12	EPHA2	4889	1.04263	329.672	171.243	0.000249	chr1:16433121:C:T	277034	115	131	0.256863	1	7.2e-05	-0.244702	0.060365	0.066793	0.069553	0.040248	0.000325	0.13769	No
ENSG00000120742.10	SERP1	5319	1.03534	475.572	174.383	0.000169	chr3:149654919:A:C	-948309	15	17	0.033333	1	5.38e-05	-0.326539	0.079118	0.067793	0.069619	0.040282	0.000221	0.137804	Yes
ENSG00000279432.1	RP11-135N5.3	6286	1.03955	716.039	175.973	0.000114	chr17:1762924:A:G	-876373	130	152	0.298039	-1	3.71e-05	-0.378274	0.089657	0.068093	0.069677	0.040311	0.000148	0.137905	Yes
ENSG00000180787.5	ZFP3	6703	1.05493	628.543	174.521	0.000136	chr17:5451151:A:G	372903	129	159	0.311765	1	4.22e-05	-0.129761	0.030987	0.066993	0.069795	0.04037	0.000176	0.138106	No
ENSG00000157538.13	DSCR3	6053	1.06936	525.135	172.99	0.00017	chr21:37008992:C:G	-258791	42	43	0.084314	1	5.03e-05	0.367451	0.088673	0.067293	0.069789	0.04037	0.000219	0.138106	No
ENSG00000181585.3	TMIE	4438	1.05615	230.055	166.748	0.000373	chr3:46668171:G:A	-33162	180	222	0.435294	1	9.32e-05	-0.235753	0.059111	0.067893	0.069866	0.040407	0.000483	0.138232	No
ENSG00000269934.1	RP5-1139B12.3	5255	1.04114	392.68	173.618	0.00021	chr1:229064645:C:A	788579	178	228	0.447059	1	6.62e-05	-0.300823	0.07382	0.065893	0.069985	0.040471	0.000272	0.138451	No
ENSG00000127995.16	CASD1	4287	1.04431	332.41	173.029	0.00025	chr7:95400959:A:C	891740	25	25	0.04902	1	7.88e-05	0.233423	0.057909	0.066893	0.070014	0.040483	0.000324	0.138493	No
ENSG00000229647.1	MYOSLID	5155	1.05696	419.615	172.224	0.000206	chr2:207683423:A:G	443773	13	13	0.02549	1	6.05e-05	-1.05481	0.25741	0.065494	0.070058	0.040504	0.000266	0.138565	No
ENSG00000172493.20	AFF1	5905	1.04303	267.195	168.102	0.00031	chr4:87389475:C:T	454473	18	18	0.035294	1	7.99e-05	-0.219901	0.054599	0.065793	0.070076	0.04051	0.000402	0.138586	No
ENSG00000164283.12	ESM1	6278	1.03582	394.153	172.46	0.000206	chr5:55022072:C:T	28341	168	218	0.427451	-1	6.13e-05	0.317061	0.077437	0.067293	0.070123	0.040533	0.000267	0.138663	No
ENSG00000273265.1	RP11-353K11.1	2097	1.02514	95.4267	165.413	0.000824	chr2:96680666:G:A	-132991	24	25	0.04902	1	0.000226	-0.833772	0.221994	0.068493	0.070195	0.04057	0.00107	0.13879	No
ENSG00000146007.10	ZMAT2	3639	1.04966	227.683	169.456	0.000372	chr5:140735949:C:T	35615	90	100	0.196078	1	0.000106	0.124603	0.031499	0.069393	0.070267	0.040607	0.00048	0.138916	Yes
ENSG00000167740.9	CYB5D2	6453	1.03732	627.432	175.011	0.00013	chr17:4058560:C:T	-84608	22	22	0.043137	1	4.11e-05	0.651883	0.155446	0.069593	0.070288	0.040614	0.000168	0.138941	Yes
ENSG00000049883.14	PTCD2	4710	1.05534	344.273	172.263	0.000251	chr5:72395201:C:A	74674	69	75	0.147059	-1	7.62e-05	0.203189	0.050301	0.069993	0.070398	0.040674	0.000322	0.139144	No
ENSG00000139370.11	SLC15A4	7856	1.03364	1219.04	181.469	6.64e-05	chr12:128821068:A:G	-2915	126	146	0.286275	-1	2.69e-05	0.111553	0.025956	0.068393	0.070413	0.040678	8.58e-05	0.139159	No
ENSG00000152102.17	FAM168B	1398	1.02636	98.7013	170.83	0.000803	chr2:130794429:C:T	-299031	151	169	0.331373	1	0.000276	0.127068	0.034324	0.066093	0.07044	0.040684	0.001038	0.139181	No
ENSG00000135437.9	RDH5	4252	1.04219	291.681	174.305	0.000285	chr12:55764608:A:G	44241	59	65	0.127451	1	9.72e-05	0.419454	0.105462	0.067993	0.070439	0.040684	0.000367	0.139181	Yes
ENSG00000066739.11	ATG2B	6958	1.06128	801.562	177.406	0.00011	chr14:96507375:T:C	143924	180	218	0.427451	1	3.82e-05	0.097696	0.023195	0.068593	0.07045	0.040685	0.000141	0.139184	No
ENSG00000229598.1	PRDX3P1	4739	1.03274	445.196	176.091	0.000182	chr22:39146995:C:T	423490	30	33	0.064706	1	6.33e-05	-0.651147	0.159348	0.069493	0.070458	0.040685	0.000234	0.139184	No
ENSG00000135829.16	DHX9	5691	1.03083	358.579	174.187	0.000224	chr1:182043381:C:T	-795988	10	10	0.019608	1	7.35e-05	-0.434365	0.107289	0.069093	0.070513	0.040713	0.000289	0.139278	No
ENSG00000165457.13	FOLR2	5195	1.04878	312.727	172.126	0.000271	chr11:72677314:A:T	460713	14	14	0.027451	1	8.29e-05	-0.649612	0.161678	0.067493	0.070524	0.040715	0.000349	0.139285	No
ENSG00000145348.16	TBCK	5301	1.05475	334.758	173.932	0.000258	chr4:106264602:C:A	-56893	66	73	0.143137	1	8.53e-05	0.244103	0.06086	0.065593	0.070542	0.04072	0.000331	0.139303	No
ENSG00000228409.6	CCT6P1	5032	1.01747	86.3039	162.253	0.000897	chr7:65449683:T:G	-301459	167	224	0.439216	1	0.000218	-0.209828	0.055717	0.069793	0.07073	0.040825	0.001157	0.139661	Yes
ENSG00000157388.15	CACNA1D	4788	1.04573	362.164	170.575	0.000233	chr3:53696708:G:A	367745	137	162	0.317647	1	6.44e-05	-0.225191	0.055168	0.067093	0.070769	0.040842	0.000299	0.139721	Yes
ENSG00000126804.13	ZBTB1	5456	1.01438	354.063	173.578	0.000217	chr14:65054001:A:G	550155	30	30	0.058824	1	6.87e-05	0.15526	0.038188	0.071993	0.070802	0.040857	0.00028	0.139772	No
ENSG00000223519.7	KIF28P	8440	1.04323	540.323	170.536	0.000155	chr1:246807435:G:A	-22624	162	210	0.411765	1	4e-05	0.307027	0.07309	0.068593	0.070842	0.040875	0.000199	0.139834	Yes
ENSG00000133027.17	PEMT	4311	1.07454	282.433	166.178	0.000325	chr17:17647452:A:G	55744	180	228	0.447059	-1	7.67e-05	0.166612	0.041263	0.066493	0.070851	0.040876	0.000413	0.139837	No
ENSG00000149716.12	ORAOV1	6230	1.06294	585.092	171.164	0.000152	chr11:69668675:GTTT:G	-6741	157	200	0.392157	-1	4.03e-05	0.185831	0.044256	0.069393	0.070865	0.04088	0.000194	0.139849	No
ENSG00000258727.1	RP11-66N24.3	5707	1.03411	679.696	178.329	0.00012	chr14:24263460:C:CA	702363	25	25	0.04902	1	4.44e-05	-0.363529	0.087071	0.064994	0.070917	0.040905	0.000154	0.139935	No
ENSG00000237973.1	MTCO1P12	1188	1.05432	96.2397	164.883	0.000901	chr1:925308:G:A	294234	141	166	0.32549	-1	0.000246	0.155022	0.041526	0.068893	0.071019	0.040955	0.001149	0.140108	Yes
ENSG00000277701.4	RP11-734K23.9	2654	1.03999	127.511	165.746	0.000653	chr2:97556164:C:T	274260	151	205	0.401961	-1	0.000173	-0.201906	0.052765	0.071793	0.07102	0.040955	0.000834	0.140108	No
ENSG00000008294.20	SPAG9	5168	1.02761	529.985	175.09	0.000151	chr17:50977078:T:C	-143787	181	231	0.452941	1	4.91e-05	0.06971	0.016797	0.069993	0.071064	0.040976	0.000194	0.140179	No
ENSG00000255139.1	AP000442.1	5043	1.03095	272.201	174.01	0.000298	chr11:60373020:T:C	756591	11	11	0.021569	1	0.000101	1.17826	0.296969	0.067593	0.071076	0.040978	0.000381	0.140186	No
ENSG00000283317.1	RP11-122G18.11	5554	1.02077	457.468	175.914	0.000172	chr1:161438766:G:A	-2230	166	201	0.394118	-1	5.9e-05	0.423076	0.103091	0.072393	0.071105	0.04099	0.000221	0.140227	Yes
ENSG00000185864.16	NPIPB4	2353	1.03197	309.763	176.896	0.000263	chr16:21300837:C:T	-565471	121	141	0.276471	1	9.99e-05	-0.259901	0.06546	0.070393	0.071116	0.040993	0.000336	0.140235	Yes
ENSG00000105289.14	TJP3	5630	1.05472	754.808	175.914	0.000115	chr19:3020008:C:T	-688101	28	30	0.058824	1	3.75e-05	-0.425983	0.101028	0.069493	0.071127	0.040994	0.000147	0.140241	Yes
ENSG00000184786.5	TCTE3	6538	1.0328	547.915	175.875	0.000149	chr6:169320088:T:C	-431499	153	188	0.368627	-1	5.01e-05	0.242636	0.058536	0.072393	0.071148	0.041001	0.00019	0.140265	No
ENSG00000249565.2	SERBP1P5	6079	1.03729	367.195	177.72	0.000225	chr4:78046989:C:G	-135057	10	10	0.019608	1	8.72e-05	-1.31209	0.327608	0.069793	0.071159	0.041003	0.000288	0.140272	No
ENSG00000213533.11	TMEM110	3923	1.05505	292.642	172.185	0.000298	chr3:52863079:A:T	-34517	160	199	0.390196	1	9.28e-05	0.182403	0.045723	0.066493	0.07123	0.04104	0.000379	0.140397	Yes
ENSG00000153094.22	BCL2L11	3179	1.06766	228.788	168.573	0.000395	chr2:111194218:A:G	74840	55	59	0.115686	1	0.000109	-0.225144	0.057026	0.067993	0.071269	0.041053	0.000501	0.140442	No
ENSG00000198324.13	FAM109A	2540	1.0392	116.301	167.493	0.000716	chr12:111380683:T:A	11562	117	134	0.262745	1	0.00021	0.183321	0.048545	0.066993	0.071264	0.041053	0.000913	0.140442	No
ENSG00000223768.1	LINC00205	7112	1.05079	692.651	173.775	0.000125	chr21:45298329:A:AT	5044	94	107	0.209804	1	3.67e-05	-0.273091	0.064685	0.067293	0.07131	0.041072	0.000158	0.140507	No
ENSG00000241837.6	ATP5O	4847	1.05714	513.132	171.616	0.000172	chr21:33910534:T:G	-5446	180	247	0.484314	1	4.76e-05	0.060458	0.014541	0.069293	0.071502	0.041178	0.000217	0.140869	Yes
ENSG00000180776.15	ZDHHC20	6398	1.04644	687.284	177.21	0.000124	chr13:21445776:G:A	-13594	160	205	0.401961	1	4.36e-05	-0.094284	0.02256	0.067093	0.071548	0.0412	0.000158	0.140944	Yes
ENSG00000234287.1	RP11-761N21.2	4921	1.01331	286.877	172.577	0.00027	chr3:40822676:G:A	61131	12	12	0.023529	1	8.42e-05	-0.417322	0.103967	0.071893	0.071577	0.041212	0.000344	0.140987	No
ENSG00000048405.9	ZNF800	4758	1.02938	267.572	170.595	0.000304	chr7:126551330:C:CACT	-880594	17	17	0.033333	1	8.81e-05	0.341191	0.085243	0.073293	0.071667	0.041259	0.000386	0.141148	No
ENSG00000203812.2	HIST2H2AA3	2173	1.04025	94.9466	168.2	0.000885	chr1:149890817:G:A	48081	51	53	0.103922	1	0.000278	0.205485	0.055529	0.070893	0.071708	0.041278	0.001121	0.141213	No
ENSG00000128791.11	TWSG1	7029	1.04462	885.938	176.562	9.63e-05	chr18:9382479:G:A	47712	42	45	0.088235	1	3.16e-05	-0.322884	0.075823	0.070293	0.071784	0.041318	0.000122	0.141347	No
ENSG00000172794.19	RAB37	6158	1.06949	684.262	173.716	0.000134	chr17:74731318:A:G	60740	23	24	0.047059	1	3.98e-05	0.445125	0.105932	0.068893	0.071844	0.041348	0.000168	0.14145	No
ENSG00000184489.11	PTP4A3	5866	1.03953	653.591	176.778	0.000129	chr8:141386279:C:CT	-5714	47	54	0.105882	1	4.44e-05	-0.363241	0.087004	0.067993	0.071872	0.041359	0.000163	0.141489	Yes
ENSG00000211806.2	TRAV25	7286	1.03873	802.942	180.645	0.000105	chr14:21471143:A:G	-641204	124	144	0.282353	-1	4.26e-05	0.27727	0.06625	0.071893	0.071892	0.041366	0.000132	0.141511	No
ENSG00000122882.10	ECD	2729	1.05208	106.348	170.045	0.000822	chr10:73650209:T:C	481154	135	165	0.323529	-1	0.000275	0.247182	0.066748	0.068193	0.072047	0.041449	0.001034	0.141797	No
ENSG00000171862.10	PTEN	4540	1.05522	377.198	171.93	0.000234	chr10:87819985:T:TA	-43453	11	11	0.021569	1	6.93e-05	-0.254133	0.062538	0.070693	0.072053	0.041449	0.000294	0.141797	No
ENSG00000179562.2	GCC1	4982	1.04697	275.497	170.929	0.000313	chr7:127607988:TACACACACACAG:T	14377	109	128	0.25098	1	9.25e-05	-0.141977	0.035583	0.069993	0.072081	0.041461	0.000394	0.141836	No
ENSG00000239900.12	ADSL	3444	1.0444	229.754	169.339	0.000373	chr22:40361224:A:C	14724	66	74	0.145098	1	0.000105	0.11906	0.030089	0.069993	0.072093	0.041463	0.000469	0.141845	No
ENSG00000167447.12	SMG8	3160	1.05294	138.787	166.159	0.000633	chr17:58649037:A:G	-560363	10	10	0.019608	1	0.00017	-0.804955	0.210092	0.070093	0.072145	0.041488	0.000794	0.141932	Yes
ENSG00000130164.13	LDLR	5256	1.03651	457.627	174.207	0.000183	chr19:11039337:G:C	-50025	17	17	0.033333	1	5.83e-05	-0.695889	0.169443	0.068993	0.072206	0.041519	0.00023	0.142036	Yes
ENSG00000164934.13	DCAF13	6682	1.07162	404.731	170.87	0.000229	chr8:103428906:GT:G	14192	100	112	0.219608	1	6.42e-05	-0.131389	0.03218	0.068393	0.07227	0.041551	0.000286	0.142145	Yes
ENSG00000272156.1	RP11-477N3.1	6708	1.05865	422.551	167.179	0.000212	chr2:54066783:G:C	-15771	66	67	0.131373	1	4.84e-05	-0.520766	0.125383	0.069993	0.072283	0.041554	0.000265	0.142156	Yes
ENSG00000163683.11	SMIM14	6334	1.05017	593.976	175.679	0.000147	chr4:39647258:G:C	8168	145	182	0.356863	1	4.89e-05	0.131666	0.031719	0.068893	0.072374	0.041597	0.000184	0.142302	No
ENSG00000160229.11	ZNF66	7660	1.04855	204.237	165.118	0.000426	chr19:21686541:A:G	910237	187	247	0.484314	-1	0.000101	0.237405	0.05983	0.069493	0.072368	0.041597	0.000533	0.142302	Yes
ENSG00000264290.1	RP11-68I3.4	2945	1.04738	169.666	169.712	0.000511	chr17:30139806:T:C	570226	183	234	0.458824	1	0.000155	-0.311524	0.080794	0.067993	0.072407	0.041611	0.00064	0.142352	No
ENSG00000073417.14	PDE8A	5235	1.05142	293.968	166.649	0.000299	chr15:85135647:T:G	155207	18	18	0.035294	1	7.1e-05	0.532498	0.131244	0.072193	0.07243	0.04162	0.000374	0.142382	No
ENSG00000205336.11	ADGRG1	6591	1.02979	765.527	178.191	0.000108	chr16:57637682:T:A	27030	191	252	0.494118	1	3.89e-05	0.137839	0.032762	0.068893	0.072449	0.041626	0.000135	0.142402	Yes
ENSG00000170779.10	CDCA4	4022	1.04808	389.337	174.05	0.000224	chr14:104947943:T:G	-73205	67	72	0.141176	-1	7.28e-05	0.26122	0.064482	0.068993	0.072536	0.041671	0.00028	0.142558	Yes
ENSG00000164169.12	PRMT9	4770	1.04695	352.457	174.305	0.000246	chr4:148593677:G:A	909447	86	97	0.190196	1	8.23e-05	0.272451	0.067777	0.073893	0.072576	0.04169	0.000308	0.142621	No
ENSG00000197451.11	HNRNPAB	6350	1.06393	608.53	172.774	0.00015	chr5:178232623:C:A	28116	38	39	0.076471	1	4.31e-05	-0.277565	0.066369	0.071093	0.072592	0.041694	0.000187	0.142636	Yes
ENSG00000153936.16	HS2ST1	5897	1.04534	438.732	173.461	0.000197	chr1:86255701:T:C	-658947	39	43	0.084314	-1	6.12e-05	0.285133	0.069632	0.070293	0.072613	0.041702	0.000246	0.142662	No
ENSG00000077684.15	JADE1	4947	1.06936	303.47	167.042	0.000305	chr4:129021453:G:C	211830	98	111	0.217647	-1	7.44e-05	-0.178195	0.044047	0.073193	0.072661	0.041725	0.00038	0.142741	Yes
ENSG00000203721.6	LINC00862	6628	1.04081	524.065	175.895	0.000163	chr1:200844017:G:A	443312	15	16	0.031373	1	5.55e-05	-0.705993	0.171385	0.070893	0.072698	0.041736	0.000204	0.14278	Yes
ENSG00000213621.3	RPSAP54	6421	1.03004	625.561	176.405	0.000132	chr13:21492508:A:C	531198	113	128	0.25098	1	4.49e-05	-0.217585	0.052153	0.071193	0.07269	0.041736	0.000166	0.14278	No
ENSG00000185862.6	EVI2B	4744	1.05375	293.283	168.298	0.000303	chr17:31381137:T:A	67025	166	229	0.44902	-1	7.83e-05	0.064149	0.015908	0.073393	0.072726	0.041748	0.000377	0.14282	No
ENSG00000279511.1	RP11-676B18.1	5987	1.05921	410.125	174.324	0.00022	chr13:37178075:T:A	31357	188	246	0.482353	1	7.25e-05	0.265586	0.06554	0.069093	0.072858	0.041819	0.000273	0.143062	Yes
ENSG00000129195.15	FAM64A	7028	1.04323	859.82	177.072	0.0001	chr17:6786656:G:A	342241	99	112	0.219608	1	3.4e-05	-0.36456	0.08597	0.070493	0.072907	0.041843	0.000125	0.143144	Yes
ENSG00000102893.15	PHKB	1827	1.04518	100.545	170.516	0.000863	chr16:47782565:C:CT	321290	20	21	0.041177	1	0.000297	-0.371326	0.100836	0.068193	0.072961	0.041869	0.001073	0.143234	No
ENSG00000266777.1	SH3GL1P1	4573	1.05683	406.199	172.401	0.000221	chr17:31220278:T:C	-819696	149	194	0.380392	-1	6.64e-05	0.2112	0.051838	0.071293	0.073052	0.041917	0.000274	0.143397	No
ENSG00000165178.9	NCF1C	2936	1.04047	265.548	172.342	0.000323	chr7:74644661:G:A	-527383	131	161	0.315686	-1	0.000103	0.117955	0.029762	0.068993	0.073134	0.041959	0.000401	0.143541	Yes
ENSG00000204389.9	HSPA1A	20288	1.06737	283.317	153.204	0.000327	chr6:30953180:G:A	-862284	84	92	0.180392	1	3.85e-05	-0.094661	0.022483	0.067993	0.07316	0.04197	0.000404	0.143577	No
ENSG00000120265.16	PCMT1	6765	1.05425	605.042	174.167	0.000148	chr6:149796930:T:C	47264	178	224	0.439216	-1	4.56e-05	0.124823	0.029946	0.070893	0.073238	0.042009	0.000183	0.143713	No
ENSG00000214279.13	SCART1	3502	1.04462	321.606	171.616	0.000271	chr10:133461697:G:A	7751	100	112	0.219608	-1	8.07e-05	-0.293386	0.072894	0.071493	0.073247	0.04201	0.000335	0.143716	No
ENSG00000233214.1	AC002511.2	5783	1.03211	648.976	179.408	0.000129	chr19:36255288:T:C	830636	22	24	0.047059	1	5.08e-05	-0.484937	0.117089	0.071393	0.073288	0.042029	0.00016	0.14378	Yes
ENSG00000164045.11	CDC25A	2180	1.04395	111.597	169.319	0.000779	chr3:48601368:C:T	412966	12	13	0.02549	1	0.00025	-0.544539	0.146041	0.068893	0.073317	0.042041	0.000964	0.143821	No
ENSG00000273373.1	RP5-1074L1.4	5479	1.03909	542.554	176.582	0.000158	chr1:110297556:G:A	-72598	44	51	0.1	1	5.55e-05	-0.297394	0.072195	0.072193	0.073447	0.042111	0.000196	0.14406	No
ENSG00000078808.16	SDF4	2553	1.0504	239.302	172.695	0.000371	chr1:1217221:A:G	-14810	16	17	0.033333	1	0.000122	-0.267168	0.068193	0.070993	0.073523	0.042145	0.000458	0.144177	Yes
ENSG00000148337.20	CIZ1	3382	1.05548	289.858	172.224	0.000311	chr9:128938669:C:T	734286	10	10	0.019608	1	9.76e-05	-0.412617	0.103769	0.069293	0.073521	0.042145	0.000383	0.144177	Yes
ENSG00000133256.12	PDE6B	5145	1.0502	304.446	167.022	0.000292	chr4:647632:C:T	22048	47	50	0.098039	1	7.04e-05	0.318326	0.078413	0.074193	0.07355	0.042155	0.000359	0.144213	Yes
ENSG00000132801.6	ZSWIM3	5641	1.01747	494.88	177.249	0.000163	chr20:46154592:C:G	296975	47	50	0.098039	1	5.93e-05	-0.565538	0.137842	0.072293	0.073614	0.042188	0.000202	0.144323	No
ENSG00000124641.15	MED20	5295	1.03448	632.5	178.27	0.000134	chr6:40936828:T:A	-984311	16	16	0.031373	1	5.01e-05	-0.754315	0.181994	0.073493	0.073692	0.042223	0.000166	0.144445	No
ENSG00000141026.5	MED9	4570	1.04107	332.274	171.086	0.000261	chr17:17514494:C:T	37508	60	65	0.127451	1	7.54e-05	0.270646	0.066955	0.072293	0.0737	0.042223	0.000321	0.144445	No
ENSG00000177025.3	C19orf18	4852	1.03529	351.692	170.202	0.000242	chr19:57997964:A:C	23430	31	33	0.064706	1	6.62e-05	0.665494	0.163313	0.071393	0.0737	0.042223	0.000299	0.144445	Yes
ENSG00000126524.9	SBDS	7436	1.04311	210.116	163.411	0.000416	chr7:67416784:A:G	421183	41	43	0.084314	-1	9e-05	0.217355	0.054378	0.071293	0.073838	0.042297	0.000511	0.144699	No
ENSG00000164877.18	MICALL2	7632	1.05259	616.703	171.341	0.000146	chr7:1457244:G:C	-2258	166	203	0.398039	1	3.87e-05	0.252482	0.059994	0.070593	0.073884	0.042314	0.000179	0.144756	Yes
ENSG00000259772.6	RP11-16E12.2	3674	1.0485	306.509	171.184	0.00029	chr15:31217306:G:A	-13532	123	155	0.303922	1	8.56e-05	0.239226	0.059658	0.073593	0.073884	0.042314	0.000355	0.144756	Yes
ENSG00000204314.10	PRRT1	20978	1.09046	317.038	152.575	0.000315	chr6:31484275:A:G	-669685	188	249	0.488235	-1	3.53e-05	0.218861	0.051722	0.070193	0.073981	0.042365	0.000384	0.144931	No
ENSG00000103042.8	SLC38A7	6743	1.05943	507.183	172.833	0.000181	chr16:58685540:T:A	436	196	252	0.494118	1	5.37e-05	-0.198435	0.048077	0.073593	0.07399	0.042365	0.000221	0.144931	Yes
ENSG00000164687.10	FABP5	5185	1.0267	386.613	174.54	0.000216	chr8:81281047:C:A	670	30	30	0.058824	1	7.16e-05	-0.406203	0.100162	0.073293	0.074019	0.042377	0.000265	0.144973	No
ENSG00000005844.17	ITGAL	1965	1.06323	138.417	165.962	0.00067	chr16:29876028:A:C	-596630	12	12	0.023529	1	0.000181	0.372588	0.097653	0.070493	0.074074	0.042404	0.000818	0.145065	No
ENSG00000115541.10	HSPE1	3740	1.0431	212.653	169.81	0.000412	chr2:197381901:T:G	-118374	75	86	0.168627	1	0.000121	-0.099074	0.025271	0.072593	0.074122	0.042427	0.000505	0.145142	No
ENSG00000182993.3	C12orf60	4909	1.03287	392.417	174.933	0.000217	chr12:14766571:A:T	-37001	179	228	0.447059	1	7.35e-05	-0.337729	0.083417	0.075193	0.074281	0.042513	0.000266	0.145438	No
ENSG00000178127.12	NDUFV2	7075	1.03821	778.802	174.717	0.000111	chr18:9096038:T:A	-6592	86	93	0.182353	-1	3.39e-05	-0.111076	0.026188	0.073893	0.074304	0.042522	0.000136	0.145467	Yes
ENSG00000065054.13	SLC9A3R2	5231	1.03537	469.938	172.342	0.000183	chr16:2798985:G:T	773629	12	17	0.033333	1	5.31e-05	0.707196	0.171227	0.073793	0.074356	0.042545	0.000224	0.145545	No
ENSG00000198720.12	ANKRD13B	2984	1.04188	162.208	167.592	0.00054	chr17:29601604:C:G	11835	177	222	0.435294	1	0.000151	0.250257	0.06477	0.073193	0.074361	0.042545	0.000659	0.145545	No
ENSG00000169442.8	CD52	3762	1.05537	265.123	172.185	0.000344	chr1:26228630:G:C	-89327	43	46	0.090196	1	0.000109	-0.164135	0.041587	0.069793	0.074396	0.04256	0.000419	0.145599	Yes
ENSG00000148483.8	TMEM236	8418	1.06061	627.814	169.672	0.000148	chr10:17682004:T:C	-70248	132	161	0.315686	1	3.6e-05	-0.321389	0.076046	0.074093	0.074503	0.042617	0.000179	0.145792	Yes
ENSG00000163975.11	MELTF	6002	1.03242	586.072	173.755	0.000146	chr3:196769534:A:G	-260282	169	212	0.415686	1	4.4e-05	-0.359642	0.086095	0.074493	0.074593	0.042663	0.000178	0.145951	Yes
ENSG00000133872.13	SARAF	5255	1.03298	498.696	176.601	0.000172	chr8:30146977:G:A	64553	45	47	0.092157	-1	6.1e-05	-0.178366	0.043549	0.072293	0.074615	0.042672	0.000209	0.145979	Yes
ENSG00000261485.1	PAN3-AS1	6251	1.02793	580.752	178.505	0.000145	chr13:28242267:G:A	104074	34	34	0.066667	1	5.54e-05	0.67397	0.16359	0.070793	0.074635	0.042678	0.000177	0.146001	Yes
ENSG00000159335.15	PTMS	5780	1.0489	567	173.598	0.000158	chr12:6716222:A:G	-49294	12	12	0.023529	1	4.8e-05	0.530792	0.127725	0.073693	0.074695	0.042708	0.000192	0.146104	No
ENSG00000211652.2	IGLV7-43	3358	1.04127	258.237	173.755	0.00034	chr22:22909432:C:G	514414	24	28	0.054902	1	0.000116	-0.445373	0.113295	0.069293	0.074729	0.042723	0.000414	0.146154	Yes
ENSG00000241506.1	PSMC1P1	6122	1.03536	401.61	169.123	0.000215	chr3:69215536:C:T	579831	16	16	0.031373	1	5.46e-05	0.776176	0.188241	0.073193	0.074784	0.042744	0.000262	0.146228	No
ENSG00000075711.20	DLG1	5216	1.04789	492.717	172.283	0.000182	chr3:197492904:C:A	193604	105	119	0.233333	1	5.27e-05	0.132349	0.032027	0.071893	0.074783	0.042744	0.000221	0.146228	No
ENSG00000153561.12	RMND5A	3178	1.04877	128.937	164.294	0.000698	chr2:86767023:G:A	46850	73	83	0.162745	1	0.000176	0.1055	0.027599	0.074693	0.074843	0.042774	0.000845	0.146328	No
ENSG00000164053.19	ATRIP	2235	1.04242	104.899	167.709	0.000842	chr3:48590581:G:A	143871	58	59	0.115686	1	0.000256	-0.31376	0.084295	0.072193	0.074864	0.042781	0.001021	0.146353	Yes
ENSG00000114446.4	IFT57	5159	1.04938	266.716	165.648	0.000338	chr3:108249787:C:T	27217	112	129	0.252941	-1	7.84e-05	-0.185587	0.046026	0.072093	0.074886	0.042788	0.000409	0.146379	Yes
ENSG00000248727.5	LINC01948	5901	1.04122	538.747	177.543	0.000164	chr5:56413849:C:G	-68097	162	208	0.407843	-1	6.04e-05	-0.318354	0.07768	0.070193	0.074919	0.042803	0.000198	0.146428	Yes
ENSG00000183354.11	KIAA2026	6363	1.04279	493.376	173.186	0.00018	chr9:6538947:G:C	531122	22	22	0.043137	1	5.42e-05	-0.199898	0.048459	0.073093	0.074948	0.042815	0.000217	0.146468	Yes
ENSG00000108799.12	EZH1	3305	1.05188	212.105	169.574	0.000429	chr17:41818390:A:G	-926659	18	19	0.037255	1	0.000126	-0.310892	0.079487	0.072893	0.074986	0.042831	0.000518	0.146526	Yes
ENSG00000198862.13	LTN1	5901	1.07339	248.736	163.744	0.000389	chr21:28898094:C:T	-94862	57	61	0.119608	1	8.44e-05	-0.118692	0.029572	0.072593	0.075033	0.042853	0.000468	0.146601	No
ENSG00000219023.1	RP3-340B19.2	4912	1.04462	254.266	168.161	0.000351	chr6:35007813:T:C	-548060	16	17	0.033333	1	9.27e-05	0.477159	0.119603	0.071693	0.075093	0.042883	0.000424	0.146703	No
ENSG00000150527.16	CTAGE5	6139	1.06077	217.631	160.623	0.000429	chr14:39240201:C:T	-25083	174	220	0.431373	1	8.13e-05	-0.145124	0.036074	0.073193	0.075106	0.042886	0.000517	0.146713	Yes
ENSG00000100592.15	DAAM1	5521	1.05238	281.14	166.591	0.000325	chr14:59444736:A:G	256056	56	62	0.121569	1	7.84e-05	-0.223136	0.055337	0.072393	0.07522	0.042946	0.000392	0.146919	Yes
ENSG00000197063.10	MAFG	6558	1.04316	591.021	174.481	0.000151	chr17:82685307:A:C	757593	28	28	0.054902	-1	4.73e-05	-0.30982	0.07449	0.071393	0.075233	0.042949	0.000182	0.146928	No
ENSG00000266718.1	RP11-466A19.1	5268	1.04359	539.363	175.227	0.000165	chr17:31545568:A:C	-949968	169	214	0.419608	-1	5.46e-05	0.346831	0.084109	0.075493	0.075245	0.042951	0.000199	0.146935	No
ENSG00000076321.10	KLHL20	4277	1.03519	180.902	168.926	0.000481	chr1:173575390:T:G	-139551	172	233	0.456863	1	0.00014	0.142312	0.036643	0.073093	0.075284	0.042969	0.000581	0.146995	No
ENSG00000116221.15	MRPL37	5865	1.03512	630.653	176.621	0.000138	chr1:54163752:A:T	-20289	24	27	0.052941	1	4.77e-05	0.223854	0.053846	0.074693	0.075341	0.042996	0.000167	0.147089	No
ENSG00000213024.11	NUP62	5305	1.04882	653.063	175.914	0.000139	chr19:49931551:G:T	1851	158	203	0.398039	1	4.63e-05	-0.114905	0.027592	0.074093	0.075395	0.043022	0.000167	0.147179	Yes
ENSG00000279086.1	RP11-667F14.1	4282	1.06999	259.948	168.514	0.000371	chr7:115979244:C:T	-232267	149	185	0.362745	1	0.000101	0.296487	0.07471	0.072993	0.075492	0.043073	0.000444	0.147352	Yes
ENSG00000108389.9	MTMR4	4165	1.0339	399.406	175.463	0.000218	chr17:58072680:A:T	-445225	29	29	0.056863	1	7.55e-05	0.24352	0.060251	0.073093	0.075504	0.043075	0.000262	0.147359	No
ENSG00000115109.13	EPB41L5	5077	1.05803	427.724	171.301	0.000218	chr2:120881845:T:C	868840	13	14	0.027451	1	6.19e-05	0.74406	0.181826	0.071993	0.075565	0.043105	0.000261	0.147463	Yes
ENSG00000139324.11	TMTC3	4428	1.04525	216.203	170.084	0.000416	chr12:87775520:G:A	-366776	157	187	0.366667	-1	0.000124	-0.144223	0.036846	0.075393	0.075613	0.043123	0.000499	0.147523	No
ENSG00000165819.11	METTL3	7379	1.01492	865.683	181.312	9.51e-05	chr14:22303068:A:T	791693	28	29	0.056863	1	3.96e-05	0.317282	0.075487	0.073793	0.075607	0.043123	0.000115	0.147523	No
ENSG00000164134.12	NAA15	5246	1.03872	537.657	174.619	0.000164	chr4:138313657:A:T	-987798	17	17	0.033333	1	5.26e-05	-0.322049	0.077927	0.074993	0.075648	0.043138	0.000197	0.147576	No
ENSG00000255857.5	PXN-AS1	5690	1.04237	394.131	170.143	0.000227	chr12:120198245:C:T	-3046	67	70	0.137255	1	6.12e-05	-0.44132	0.107777	0.075393	0.075825	0.043234	0.000272	0.147904	No
ENSG00000178163.7	ZNF518B	6277	1.05906	336.283	167.474	0.000279	chr4:10488231:G:A	30823	100	112	0.219608	-1	6.84e-05	0.177479	0.043639	0.071893	0.075856	0.043247	0.000333	0.147948	Yes
ENSG00000186862.17	PDZD7	4119	1.0499	360.864	174.148	0.000254	chr10:101031042:C:A	-115	95	103	0.201961	1	8.46e-05	-0.416485	0.103789	0.075892	0.07598	0.043313	0.000303	0.148174	Yes
ENSG00000116273.5	PHF13	5684	1.05815	538.381	171.655	0.000174	chr1:6689701:A:G	76016	144	173	0.339216	1	4.85e-05	-0.216085	0.052034	0.074093	0.076016	0.043329	0.000208	0.148228	Yes
ENSG00000223878.1	AC005517.3	6147	1.03731	543.887	174.697	0.000163	chr17:15540420:A:G	33554	160	206	0.403922	1	5.22e-05	-0.313678	0.075867	0.075592	0.076066	0.043348	0.000194	0.148292	No
ENSG00000119559.15	C19orf25	5802	1.04006	928.425	179.212	9.61e-05	chr19:2065197:G:A	585641	61	64	0.12549	1	3.61e-05	0.158775	0.037572	0.074693	0.076059	0.043348	0.000115	0.148292	No
ENSG00000250988.7	SNHG21	4407	1.03633	287.585	165.786	0.000307	chr15:81809979:AGAAG:A	-940585	20	20	0.039216	1	7.03e-05	0.833236	0.20523	0.072193	0.076086	0.043355	0.000366	0.148315	No
ENSG00000104970.10	KIR3DX1	7066	1.03493	1119.38	180.35	7.86e-05	chr19:54508403:A:G	-24289	97	111	0.217647	1	3.06e-05	0.32685	0.076611	0.073893	0.076164	0.043394	9.38e-05	0.148452	Yes
ENSG00000122482.20	ZNF644	5775	1.05003	473.638	173.971	0.000194	chr1:90730807:C:T	-291465	54	58	0.113725	1	6.17e-05	0.111427	0.027225	0.074693	0.076207	0.04341	0.000231	0.148505	No
ENSG00000170819.4	BFSP2	5757	1.04607	469.239	176.169	0.000194	chr3:133431611:G:A	31616	191	248	0.486275	1	6.84e-05	-0.324572	0.079812	0.073293	0.076208	0.04341	0.000231	0.148505	No
ENSG00000101230.5	ISM1	6180	1.04468	500.01	174.835	0.000181	chr20:13227803:C:T	6032	61	65	0.127451	1	5.95e-05	-0.394384	0.096148	0.077892	0.076312	0.043464	0.000216	0.14869	Yes
ENSG00000178999.12	AURKB	5578	1.03668	606.096	174.521	0.000146	chr17:8214456:G:A	3858	140	170	0.333333	1	4.58e-05	-0.215668	0.051755	0.072993	0.076338	0.043474	0.000174	0.148725	No
ENSG00000197358.9	BNIP3P1	5794	1.03905	348.926	170.634	0.000256	chr14:29162285:T:C	897895	47	51	0.1	1	7.21e-05	0.538845	0.132935	0.075992	0.076368	0.043487	0.000304	0.148767	No
ENSG00000079819.18	EPB41L2	6364	1.05872	376.209	167.16	0.000251	chr6:131058527:C:T	-4795	105	116	0.227451	1	5.93e-05	0.248599	0.060594	0.074793	0.076422	0.043512	0.000298	0.148855	Yes
ENSG00000164031.16	DNAJB14	7025	1.06573	317.244	167.474	0.000304	chr4:99850238:C:T	-96488	80	87	0.170588	1	7.56e-05	0.09593	0.023737	0.073793	0.076477	0.043539	0.00036	0.148947	No
ENSG00000183784.6	C9orf66	5479	1.03975	455.358	170.006	0.000197	chr9:174833:T:C	-40908	74	85	0.166667	1	5.14e-05	0.301597	0.072879	0.073193	0.076523	0.04356	0.000234	0.14902	No
ENSG00000268205.1	CTC-444N24.11	6241	1.03916	626.836	175.345	0.000143	chr19:58146699:C:T	842394	168	223	0.437255	-1	4.65e-05	-0.158284	0.038018	0.074493	0.076562	0.043578	0.000169	0.149079	No
ENSG00000272791.1	RP11-464F9.22	2673	1.03024	103.585	174.246	0.000843	chr10:73646383:A:C	15827	69	76	0.14902	1	0.000335	0.410565	0.112513	0.073793	0.076619	0.043605	0.001	0.149172	No
ENSG00000280237.3	MIR4697HG	6827	1.02526	959.031	178.76	8.99e-05	chr11:133858445:T:C	-43156	105	116	0.227451	1	3.27e-05	0.25253	0.059422	0.075592	0.076737	0.043668	0.000107	0.149386	No
ENSG00000113068.9	PFDN1	3102	1.02963	217.906	175.011	0.000401	chr5:140178627:T:G	-124494	95	107	0.209804	1	0.000148	-0.128114	0.033123	0.075692	0.076788	0.043692	0.000475	0.14947	No
ENSG00000221988.12	PPT2	20978	1.07711	346.967	155.324	0.000288	chr6:32199476:G:A	45477	13	14	0.027451	1	3.69e-05	-0.522554	0.123815	0.071593	0.076825	0.043708	0.000339	0.149524	Yes
ENSG00000141456.14	PELP1	6358	1.03871	560.822	173.775	0.00016	chr17:4485972:A:G	-218257	17	20	0.039216	1	4.9e-05	0.249006	0.059993	0.075892	0.076871	0.04373	0.000189	0.149599	No
ENSG00000256262.1	USP30-AS1	5790	1.02694	502.709	174.265	0.000173	chr12:109006185:T:C	-47687	138	176	0.345098	-1	5.47e-05	-0.247957	0.060142	0.076292	0.076927	0.043756	0.000204	0.149691	Yes
ENSG00000266992.1	DHX40P1	2769	1.041	136.159	170.614	0.000665	chr17:59524221:G:A	-478163	106	128	0.25098	1	0.00022	0.246042	0.065371	0.075792	0.076976	0.04378	0.000784	0.14977	No
ENSG00000135823.13	STX6	5422	1.0503	440.679	175.286	0.000212	chr1:181046197:A:C	23076	52	53	0.103922	1	7.25e-05	-0.265958	0.065636	0.074693	0.077231	0.04392	0.000248	0.150249	Yes
ENSG00000176261.15	ZBTB8OS	3395	1.0297	296.003	175.011	0.000297	chr1:33455680:G:C	804777	190	250	0.490196	1	0.000105	-0.152878	0.038639	0.075493	0.077293	0.043946	0.000349	0.15034	Yes
ENSG00000167037.18	SGSM1	4547	1.03348	495.744	176.444	0.000179	chr22:24817006:T:C	10837	178	238	0.466667	1	6.35e-05	-0.235826	0.057724	0.075592	0.077295	0.043946	0.000211	0.15034	Yes
ENSG00000234719.8	NPIPB2	8588	1.02774	706.046	175.267	0.000124	chr16:11168926:G:A	-807717	137	160	0.313726	-1	3.94e-05	-0.303947	0.072291	0.077092	0.077318	0.043954	0.000146	0.150368	Yes
ENSG00000275374.1	RP11-346J10.2	6100	1.03121	185.674	169.79	0.000477	chr5:100625665:T:C	244267	172	220	0.431373	-1	0.000144	-0.314585	0.081154	0.075792	0.077424	0.04401	0.000559	0.150558	No
ENSG00000224875.2	AC083949.1	6917	1.0417	439.854	168.75	0.000208	chr2:42328882:A:T	158581	116	130	0.254902	1	5.13e-05	0.389872	0.094197	0.076692	0.077489	0.044042	0.000243	0.150668	Yes
ENSG00000154153.13	FAM134B	5596	1.05411	680.187	178.819	0.000139	chr5:16512255:A:G	-104803	76	82	0.160784	-1	5.35e-05	0.210182	0.050912	0.075592	0.077542	0.044067	0.000163	0.150754	Yes
ENSG00000115392.11	FANCL	5331	1.03972	305.692	167.611	0.000297	chr2:58845381:A:G	604033	107	121	0.237255	1	7.42e-05	0.311185	0.076904	0.075193	0.077581	0.044085	0.000348	0.150814	No
ENSG00000009307.15	CSDE1	5776	1.06356	465.222	172.46	0.000209	chr1:114139406:G:A	-619270	85	99	0.194118	1	6.25e-05	0.136778	0.033444	0.079092	0.077695	0.044145	0.000244	0.151019	No
ENSG00000099624.7	ATP5D	5645	1.03517	863.747	176.641	0.000104	chr19:806673:T:C	-435073	141	171	0.335294	1	3.46e-05	0.083687	0.019756	0.074293	0.077714	0.044151	0.000122	0.15104	Yes
ENSG00000226777.7	FAM30A	1603	1.02278	100.182	170.811	0.000865	chr14:105051999:G:T	-865980	42	43	0.084314	1	0.000301	-0.214756	0.05838	0.073793	0.077736	0.044158	0.001012	0.151065	Yes
ENSG00000078967.12	UBE2D4	5403	1.03475	392.236	172.872	0.000229	chr7:43923926:G:A	-2512	25	27	0.052941	1	7.07e-05	-0.340755	0.083961	0.074193	0.077772	0.044174	0.000267	0.151118	No
ENSG00000175309.14	PHYKPL	6442	1.0468	641.617	172.99	0.000145	chr5:178161617:G:A	-71173	13	13	0.02549	1	4.2e-05	0.605888	0.144648	0.074993	0.077823	0.044189	0.000169	0.151169	Yes
ENSG00000213025.2	COX20P1	6385	1.0522	365.09	169.476	0.000259	chr10:68938581:T:A	306210	52	57	0.111765	1	6.9e-05	-0.462392	0.113762	0.074193	0.077815	0.044189	0.000301	0.151169	No
ENSG00000100578.14	KIAA0586	6367	1.07244	398.593	167.356	0.000251	chr14:58454680:G:T	27295	154	189	0.370588	1	5.98e-05	0.138919	0.033877	0.073693	0.077819	0.044189	0.000291	0.151169	No
ENSG00000172009.14	THOP1	6346	1.06206	851.529	175.6	0.000114	chr19:2799981:C:T	14521	141	166	0.32549	1	3.65e-05	0.149414	0.035379	0.075293	0.077875	0.044213	0.000133	0.151253	No
ENSG00000142528.15	ZNF473	5396	1.03203	745.488	180.35	0.00012	chr19:50442255:G:A	416308	20	20	0.039216	1	4.88e-05	-0.723744	0.174345	0.077592	0.078003	0.044281	0.00014	0.151485	Yes
ENSG00000198556.13	ZNF789	4066	1.07672	253.766	168.769	0.0004	chr7:98750123:G:A	-722718	181	236	0.462745	1	0.000111	-0.16024	0.040646	0.075093	0.078112	0.044338	0.000463	0.151679	No
ENSG00000171132.13	PRKCE	6686	1.04284	871.248	175.581	0.000106	chr2:45871754:G:A	220409	20	20	0.039216	1	3.35e-05	-0.405207	0.095476	0.074393	0.078135	0.044346	0.000123	0.151708	Yes
ENSG00000112419.14	PHACTR2	5033	1.0463	493.178	173.794	0.000189	chr6:143096198:G:T	-440647	39	40	0.078431	1	5.94e-05	0.300943	0.073359	0.076692	0.078205	0.044381	0.00022	0.151826	No
ENSG00000139132.14	FGD4	8432	1.05435	456.847	169.554	0.000209	chr12:32064360:G:A	-335169	44	48	0.094118	1	5.39e-05	-0.144513	0.035021	0.074093	0.078218	0.044384	0.000242	0.151836	Yes
ENSG00000236882.7	LINC01554	4996	1.03221	424.84	172.931	0.000211	chr5:95835687:A:C	-16545	180	226	0.443137	1	6.46e-05	0.30464	0.074643	0.074793	0.078275	0.044411	0.000245	0.151929	Yes
ENSG00000157999.5	ANKRD61	5784	1.07291	443.043	166.846	0.000227	chr7:5801513:C:T	-229863	40	42	0.082353	1	5.18e-05	0.571355	0.138123	0.077592	0.078318	0.04443	0.000262	0.151995	No
ENSG00000278390.4	RP11-74J13.8	5199	1.04899	417.871	171.498	0.000226	chr13:41256124:C:G	123185	166	214	0.419608	-1	6.5e-05	-0.299557	0.073423	0.072993	0.078343	0.04444	0.000261	0.152027	No
ENSG00000186577.12	C6orf1	6169	1.03524	368.455	167.631	0.000246	chr6:33852299:C:T	-397171	91	100	0.196078	1	5.93e-05	0.167678	0.040868	0.075293	0.078364	0.044442	0.000285	0.152037	No
ENSG00000156515.21	HK1	6869	1.03586	662.491	175.679	0.000137	chr10:69296442:T:A	26458	80	89	0.17451	-1	4.51e-05	0.162837	0.039041	0.077892	0.078365	0.044442	0.000159	0.152037	No
ENSG00000180769.8	WDFY3-AS2	5024	1.03882	284.488	173.068	0.000322	chr4:85414272:G:A	448590	39	40	0.078431	1	0.000106	-0.489965	0.123864	0.076092	0.07843	0.044474	0.000373	0.152146	No
ENSG00000240382.3	IGKV1-17	1744	1.03939	99.0829	166.571	0.000928	chr2:88725438:A:G	-392406	10	10	0.019608	1	0.000274	-0.696493	0.188037	0.077992	0.0786	0.044564	0.001072	0.152453	Yes
ENSG00000196531.10	NACA	2898	1.05085	253.345	171.517	0.000375	chr12:57143206:G:A	411611	22	22	0.043137	1	0.000117	0.146642	0.037328	0.073893	0.078605	0.044564	0.000433	0.152453	No
ENSG00000236287.7	ZBED5	7576	1.04008	675.184	172.872	0.000137	chr11:10476053:G:A	-382205	66	73	0.143137	1	3.9e-05	0.143784	0.034179	0.078692	0.078731	0.04463	0.000158	0.15268	No
ENSG00000198440.9	ZNF583	7207	1.03491	1142.57	181.528	7.96e-05	chr19:55562347:C:T	-841667	25	25	0.04902	1	3.29e-05	0.648537	0.152656	0.075692	0.078739	0.04463	9.19e-05	0.15268	No
ENSG00000110852.4	CLEC2B	6112	1.05991	408.298	169.77	0.000239	chr12:10205340:C:T	335204	36	38	0.07451	-1	6.39e-05	0.224055	0.054862	0.074793	0.078786	0.044652	0.000275	0.152754	Yes
ENSG00000120278.15	PLEKHG1	7403	1.05334	693.412	174.01	0.000138	chr6:150802811:C:T	202928	127	147	0.288235	1	4.19e-05	0.143346	0.03422	0.075493	0.07882	0.044666	0.000159	0.152803	No
ENSG00000137757.10	CASP5	5197	1.0179	209.45	171.105	0.000414	chr11:105827156:G:A	803988	29	30	0.058824	1	0.000129	-0.316429	0.081055	0.079592	0.078842	0.044674	0.000478	0.152828	Yes
ENSG00000118680.12	MYL12B	7135	1.0632	909.562	175.757	0.000109	chr18:3673522:A:G	411613	53	58	0.113725	1	3.47e-05	-0.106663	0.025185	0.075193	0.078886	0.044694	0.000125	0.152897	Yes
ENSG00000146350.13	TBC1D32	6347	1.02433	217.078	167.317	0.000407	chr6:121094176:A:AT	-240569	30	32	0.062745	1	0.000106	-0.341546	0.086372	0.078492	0.078945	0.044722	0.000469	0.152995	No
ENSG00000221916.3	C19orf73	5600	1.04723	517.813	171.616	0.000183	chr19:49060289:G:A	-58851	55	62	0.121569	1	5.12e-05	-0.476876	0.115198	0.078792	0.079059	0.044782	0.00021	0.153199	No
ENSG00000251578.1	TRBV21-1	4075	1.03907	318.669	174.265	0.00029	chr7:143184447:G:A	547523	91	101	0.198039	1	9.92e-05	-0.248491	0.062558	0.075093	0.079117	0.04481	0.000333	0.153294	No
ENSG00000277369.1	RP11-486I11.2	8229	1.04546	682.513	173.696	0.000138	chr16:12229452:C:G	431984	179	247	0.484314	-1	4.12e-05	-0.343894	0.082006	0.078092	0.079166	0.044833	0.000158	0.153373	No
ENSG00000254750.1	CASP1P2	5161	1.04256	195.759	168.828	0.000478	chr11:105083979:G:A	12438	149	187	0.366667	-1	0.000138	0.290815	0.07482	0.076592	0.07924	0.04487	0.000547	0.153499	Yes
ENSG00000185933.6	CALHM1	4308	1.05709	241.357	166.218	0.000404	chr10:103470272:C:G	11384	94	100	0.196078	-1	9.99e-05	-0.44457	0.111974	0.075892	0.079304	0.044901	0.000462	0.153607	No
ENSG00000151651.15	ADAM8	4093	1.05442	413.915	173.578	0.000234	chr10:133249757:C:T	-27111	120	147	0.288235	-1	7.51e-05	-0.079688	0.019709	0.076992	0.079372	0.044935	0.000267	0.153722	No
ENSG00000249931.4	GOLGA8K	5382	1.06166	482.026	170.222	0.000205	chr15:32619748:C:CCT	216553	169	222	0.435294	1	5.46e-05	0.252835	0.061318	0.076292	0.079411	0.044952	0.000234	0.15378	Yes
ENSG00000149658.17	YTHDF1	7335	1.04226	795.058	174.952	0.000118	chr20:62716506:G:A	-499728	13	14	0.027451	1	3.66e-05	-0.673519	0.159517	0.078292	0.079451	0.04497	0.000135	0.153841	No
ENSG00000110013.12	SIAE	6647	1.0458	477.898	172.852	0.000198	chr11:124651713:G:A	-42589	10	10	0.019608	1	5.99e-05	0.959419	0.23398	0.076792	0.079525	0.045007	0.000226	0.153967	No
ENSG00000167862.9	MRPL58	5691	1.04738	570.581	174.128	0.000167	chr17:75656533:C:T	643863	110	128	0.25098	1	5.24e-05	0.141825	0.03431	0.079892	0.079723	0.045114	0.00019	0.154334	No
ENSG00000033627.16	ATP6V0A1	3287	1.03902	226.036	169.712	0.000412	chr17:42414222:T:C	-44622	31	32	0.062745	1	0.000121	0.209475	0.053418	0.080592	0.079735	0.045116	0.00047	0.154341	Yes
ENSG00000232004.1	CAP1P2	7465	1.07932	328.017	165.197	0.000318	chr10:44172510:T:C	566259	174	222	0.435294	1	7.12e-05	-0.293423	0.07233	0.073293	0.079763	0.045121	0.00036	0.154359	No
ENSG00000279554.1	CTA-113A6.2	5640	1.0328	605.134	177.229	0.000151	chr16:23895856:A:C	-312249	14	14	0.027451	1	5.45e-05	0.743966	0.180402	0.075992	0.079761	0.045121	0.000172	0.154359	No
ENSG00000226469.1	ADAM1B	2566	1.03465	145.774	170.987	0.000632	chr12:111857889:T:G	-69129	88	93	0.182353	1	0.00021	0.439472	0.11641	0.076592	0.079786	0.045127	0.000719	0.154379	Yes
ENSG00000105427.9	CNFN	2434	1.03893	169.597	172.833	0.00055	chr19:41984145:A:G	-406142	61	66	0.129412	-1	0.000194	0.38965	0.10262	0.079892	0.07979	0.045127	0.000626	0.154379	No
ENSG00000204859.12	ZBTB48	5748	1.02664	601.178	175.07	0.00015	chr1:6355551:T:C	-224450	111	126	0.247059	1	4.85e-05	-0.154151	0.037117	0.079292	0.079906	0.045188	0.000171	0.154586	Yes
ENSG00000275120.2	RP11-182J1.18	4731	1.06453	223.938	162.665	0.000448	chr15:83815632:A:G	-818191	83	96	0.188235	1	9.51e-05	-0.392356	0.098511	0.076792	0.079953	0.045209	0.000508	0.154661	Yes
ENSG00000163479.13	SSR2	3102	1.05626	300.52	173.559	0.000327	chr1:155407852:TA:T	-613107	18	18	0.035294	1	0.00011	-0.188216	0.047702	0.078392	0.079979	0.045219	0.00037	0.154694	No
ENSG00000261542.1	RP11-16E18.3	4992	1.03636	223.122	169.162	0.000417	chr8:63729322:G:A	513341	110	124	0.243137	1	0.000119	-0.38229	0.097403	0.077692	0.080154	0.045311	0.000472	0.155008	No
ENSG00000234769.7	WASH4P	3185	1.03936	314.405	172.931	0.000298	chr16:50024:T:A	31956	89	98	0.192157	1	9.62e-05	-0.333065	0.083685	0.079192	0.080159	0.045311	0.000338	0.155008	No
ENSG00000198780.11	FAM169A	5721	1.03621	419.708	174.324	0.000222	chr5:75377882:A:G	512243	98	114	0.223529	1	7.3e-05	-0.170704	0.042145	0.078292	0.080173	0.045314	0.000251	0.155019	No
ENSG00000144488.14	ESPNL	7147	1.0326	603.271	172.852	0.000153	chr2:238122958:G:A	22801	38	38	0.07451	1	4.43e-05	0.635269	0.152137	0.079092	0.080253	0.04535	0.000173	0.155143	Yes
ENSG00000198915.11	RASGEF1A	6922	1.05743	262.112	163.548	0.000377	chr10:43304140:G:A	37221	189	250	0.490196	1	8.05e-05	-0.19433	0.048275	0.079692	0.080255	0.04535	0.000426	0.155143	No
ENSG00000120903.12	CHRNA2	7176	1.03203	553.9	174.56	0.000166	chr8:27472579:C:T	-7304	108	124	0.243137	1	5.31e-05	-0.359585	0.087059	0.076892	0.080266	0.045352	0.000188	0.155148	Yes
ENSG00000177700.5	POLR2L	6190	1.04984	549.237	171.851	0.000176	chr11:247897:T:G	-594648	14	15	0.029412	1	4.97e-05	-0.288878	0.06966	0.080892	0.080331	0.045383	0.000199	0.155256	Yes
ENSG00000140464.19	PML	4021	1.04553	289.206	171.831	0.000331	chr15:74006236:T:C	11563	36	38	0.07451	1	0.000103	-0.189873	0.047922	0.078192	0.080418	0.045427	0.000374	0.155407	Yes
ENSG00000109381.19	ELF2	5349	1.0583	539.161	173.127	0.000184	chr4:140000600:C:T	823382	19	19	0.037255	1	5.57e-05	0.284301	0.069033	0.077292	0.080465	0.045449	0.000207	0.15548	No
ENSG00000203819.6	HIST2H2BC	2182	1.05501	93.0279	165.904	0.001059	chr1:149908723:T:C	57951	28	31	0.060784	1	0.000312	-0.301921	0.082292	0.077692	0.08055	0.045492	0.001191	0.155629	No
ENSG00000178035.11	IMPDH2	2384	1.05215	83.8128	164.215	0.001167	chr3:48034132:A:T	-995183	10	11	0.021569	1	0.000327	0.292567	0.080015	0.076892	0.080608	0.045515	0.001312	0.155706	No
ENSG00000173727.12	CMB9-22P13.1	3581	1.05132	257.759	169.28	0.000379	chr11:65451217:A:G	-4041	149	175	0.343137	1	0.000107	0.288836	0.073073	0.077092	0.080605	0.045515	0.000426	0.155706	Yes
ENSG00000226318.1	RPS3AP38	6200	1.05013	212.576	164.49	0.000458	chr10:68221679:A:G	260215	100	110	0.215686	-1	0.000107	0.261634	0.066178	0.079992	0.08062	0.045517	0.000515	0.155713	No
ENSG00000248487.8	ABHD14A	2989	1.0603	125.94	165.275	0.000795	chr3:51318444:C:A	-652982	27	28	0.054902	1	0.000215	0.250891	0.066565	0.076192	0.080676	0.045543	0.000893	0.155804	Yes
ENSG00000163297.16	ANTXR2	4686	1.05299	266.81	170.791	0.000368	chr4:81103216:G:T	977762	16	16	0.031373	1	0.000111	-0.245434	0.06225	0.080092	0.0808	0.045609	0.000413	0.156026	No
ENSG00000110042.7	DTX4	4908	1.05157	233.251	173.48	0.00042	chr11:59259428:C:T	87998	136	160	0.313726	1	0.000146	-0.219685	0.056745	0.080292	0.080873	0.045638	0.000471	0.156129	Yes
ENSG00000027075.14	PRKCH	4551	1.0257	376.48	173.5	0.000242	chr14:61095126:T:C	-92433	12	12	0.023529	1	7.76e-05	0.299156	0.074141	0.077992	0.08088	0.045638	0.000272	0.156129	No
ENSG00000226763.4	SRRM5	4322	1.01525	307.438	173.775	0.000287	chr19:44498651:A:G	886544	22	22	0.043137	1	9.57e-05	0.796038	0.199944	0.082092	0.080873	0.045638	0.000323	0.156129	No
ENSG00000114520.10	SNX4	7781	1.02222	499.154	171.89	0.000181	chr3:125535171:T:C	14974	195	253	0.496078	1	5.12e-05	0.14338	0.034637	0.080692	0.080931	0.045662	0.000203	0.15621	Yes
ENSG00000148848.14	ADAM12	6448	1.05279	705.343	175.914	0.00014	chr10:126011367:T:C	-377088	161	199	0.390196	1	4.66e-05	-0.289063	0.069436	0.077492	0.080943	0.045664	0.000156	0.156217	Yes
ENSG00000141428.16	C18orf21	5038	1.03635	410.502	174.01	0.000229	chr18:35848453:G:A	-123630	142	165	0.323529	1	7.47e-05	-0.175038	0.043277	0.079692	0.080992	0.045687	0.000257	0.156293	No
ENSG00000178977.3	LINC00324	5593	1.04367	603.78	173.853	0.000159	chr17:8395228:T:C	171185	129	150	0.294118	-1	4.88e-05	-0.252404	0.060797	0.078892	0.08101	0.045692	0.000178	0.156311	Yes
ENSG00000167986.13	DDB1	4745	1.03827	381.163	172.401	0.000248	chr11:61943350:A:G	600777	165	199	0.390196	1	7.58e-05	0.104781	0.025931	0.080092	0.081048	0.045703	0.000278	0.156351	No
ENSG00000263004.1	RP11-166P13.3	4893	1.05121	717.128	178.545	0.000137	chr17:57095808:G:C	10784	160	194	0.380392	1	5.18e-05	-0.365113	0.088268	0.079492	0.081041	0.045703	0.000153	0.156351	Yes
ENSG00000106305.9	AIMP2	5824	1.0473	476.129	170.595	0.000204	chr7:5521445:T:C	-487800	11	11	0.021569	1	5.52e-05	-0.745618	0.180946	0.078092	0.081085	0.045719	0.000228	0.156405	Yes
ENSG00000153064.11	BANK1	6086	1.04929	346.229	171.125	0.000282	chr4:102008558:T:C	597272	62	65	0.127451	1	8.28e-05	0.156495	0.038943	0.079192	0.081125	0.045737	0.000315	0.156465	No
ENSG00000177731.15	FLII	3321	1.0447	241.759	171.223	0.000399	chr17:18388759:C:T	129843	97	108	0.211765	1	0.000124	0.075798	0.019368	0.078692	0.081152	0.045747	0.000446	0.1565	Yes
ENSG00000240036.4	RP11-587D21.1	4571	1.01314	315.939	176.091	0.000279	chr11:27079623:T:G	-502057	21	21	0.041177	1	0.000103	0.600413	0.151517	0.080392	0.081161	0.045747	0.000312	0.156501	No
ENSG00000275700.4	AATF	3994	1.05949	435.072	172.852	0.000231	chr17:36934154:G:C	-14721	185	254	0.498039	-1	7.14e-05	0.107669	0.026545	0.075892	0.081182	0.045754	0.000258	0.156525	No
ENSG00000244560.6	RP4-800G7.2	4775	1.02773	433.825	175.993	0.000212	chr7:149009024:CA:C	-276257	40	45	0.088235	1	7.52e-05	-0.305739	0.075622	0.081292	0.08125	0.045787	0.000237	0.156637	Yes
ENSG00000160633.12	SAFB	6619	1.05462	805.286	175.129	0.000123	chr19:5119904:G:A	-503131	95	106	0.207843	1	3.89e-05	-0.137668	0.032719	0.079292	0.08126	0.045788	0.000138	0.156641	No
ENSG00000129250.11	KIF1C	6713	1.05452	580.131	171.694	0.000171	chr17:5469082:G:A	471134	11	12	0.023529	1	4.76e-05	-0.422573	0.101639	0.078592	0.081277	0.04579	0.000191	0.156647	Yes
ENSG00000101384.11	JAG1	6369	1.03541	749.004	181.391	0.000126	chr20:10656689:T:G	-17418	48	50	0.098039	1	5.41e-05	-0.273224	0.066221	0.077992	0.081281	0.04579	0.00014	0.156647	No
ENSG00000230280.2	HNRNPA1P59	5099	1.04477	577.888	177.131	0.000167	chr1:202806530:A:C	-105282	22	23	0.045098	1	6.07e-05	-0.552965	0.134969	0.076692	0.08131	0.045801	0.000187	0.156686	No
ENSG00000170242.17	USP47	7268	1.04872	917.989	176.169	0.000107	chr11:11864294:G:T	22871	173	242	0.47451	-1	3.47e-05	-0.097622	0.02305	0.079992	0.081369	0.045829	0.000119	0.156782	Yes
ENSG00000278845.4	MRPL45	3864	1.03021	432.575	173.107	0.000215	chr17:38329870:C:G	32847	77	84	0.164706	-1	6.64e-05	-0.164119	0.040281	0.080592	0.081442	0.045865	0.000239	0.156905	Yes
ENSG00000184616.8	SPDYE12P	2875	1.03453	306.044	175.365	0.000307	chr7:74985441:C:T	72185	11	11	0.021569	1	0.000111	-1.29059	0.327355	0.077292	0.081457	0.045868	0.000343	0.156912	Yes
ENSG00000164808.16	SPIDR	3175	1.02678	88.7549	166.905	0.001036	chr8:47800304:T:C	539729	12	12	0.023529	1	0.000317	0.626803	0.171045	0.079692	0.081463	0.045868	0.001155	0.156912	No
ENSG00000168067.11	MAP4K2	3538	1.03375	295.016	172.577	0.000318	chr11:64114891:G:T	-688350	61	66	0.129412	1	0.000102	-0.235291	0.059339	0.077592	0.081473	0.045868	0.000355	0.156914	No
ENSG00000253320.5	AZIN1-AS1	6589	1.05711	422.502	170.143	0.000237	chr8:102913935:AAG:A	49024	37	38	0.07451	1	6.45e-05	0.684472	0.167693	0.079892	0.081514	0.045886	0.000264	0.156976	Yes
ENSG00000211727.3	TRBV7-6	4086	1.02369	350.276	177.229	0.000261	chr7:142722771:G:A	230639	26	30	0.058824	1	0.0001	0.419736	0.105756	0.080192	0.081552	0.045897	0.00029	0.157014	No
ENSG00000188352.12	FOCAD	5898	1.08087	418.229	166.335	0.000256	chr9:19705728:T:A	-952581	85	100	0.196078	1	5.81e-05	-0.336265	0.081861	0.077092	0.081546	0.045897	0.000284	0.157014	Yes
ENSG00000279873.2	LINC01126	6190	1.04985	414.809	168.082	0.000237	chr2:43255905:G:A	28695	104	123	0.241176	1	5.81e-05	0.238423	0.05804	0.083192	0.081608	0.045921	0.000264	0.157096	Yes
ENSG00000243667.6	WDR92	6928	1.01711	613.445	177.916	0.000146	chr2:68138429:T:C	-19131	92	103	0.201961	1	5.41e-05	-0.236156	0.05724	0.082492	0.081612	0.045921	0.000163	0.157096	No
ENSG00000137275.13	RIPK1	6602	1.05834	695.679	176.68	0.000145	chr6:3068717:G:A	4726	25	25	0.04902	1	5.05e-05	-0.384938	0.092914	0.076992	0.081655	0.045941	0.000161	0.157162	Yes
ENSG00000108175.16	ZMIZ1	6502	1.05186	597.701	174.521	0.000166	chr10:79287818:A:C	218783	166	210	0.411765	1	5.3e-05	0.06314	0.015285	0.080492	0.081833	0.046036	0.000184	0.157488	No
ENSG00000104973.16	MED25	5251	1.04149	664.017	177.583	0.000145	chr19:49823755:G:A	5476	155	198	0.388235	1	5.29e-05	-0.063929	0.015474	0.077292	0.081871	0.046052	0.000161	0.157544	No
ENSG00000251441.2	RTEL1P1	5417	1.04681	344.226	169.731	0.000285	chr4:112853909:A:C	497774	88	98	0.192157	1	7.82e-05	0.327071	0.081098	0.079692	0.081935	0.046083	0.000315	0.157649	No
ENSG00000180228.12	PRKRA	5476	1.04162	320.307	168.71	0.000302	chr2:178741811:G:A	290376	67	75	0.147059	1	7.96e-05	0.267236	0.066338	0.080792	0.08197	0.046097	0.000334	0.157699	No
ENSG00000092529.23	CAPN3	4045	1.0261	258.983	170.83	0.000357	chr15:42327738:T:C	-31762	16	16	0.031373	1	0.000107	0.52925	0.133922	0.079892	0.081983	0.0461	0.000395	0.157707	Yes
ENSG00000086548.8	CEACAM6	4120	1.04402	285.532	169.26	0.000341	chr19:41057813:T:C	-693164	27	28	0.054902	1	9.44e-05	-0.479392	0.120304	0.082392	0.082017	0.046114	0.000377	0.157755	No
ENSG00000133812.15	SBF2	6907	1.03038	504.358	173.225	0.000186	chr11:10265950:C:T	-28257	154	187	0.366667	1	5.65e-05	0.082579	0.020068	0.081292	0.082035	0.046119	0.000206	0.157773	Yes
ENSG00000158270.11	COLEC12	4958	1.04142	499.067	174.05	0.000194	chr18:471287:AT:A	-29435	95	104	0.203922	-1	6.18e-05	0.381897	0.093314	0.079192	0.082085	0.046142	0.000214	0.157853	No
ENSG00000160796.16	NBEAL2	4074	1.04659	203.951	168.75	0.000482	chr3:47213859:C:T	234176	75	84	0.164706	1	0.000139	-0.095962	0.0247	0.080792	0.082321	0.04627	0.000531	0.158288	Yes
ENSG00000197016.11	ZNF470	7138	1.04954	932.462	176.523	0.000107	chr19:56577682:C:T	10171	113	133	0.260784	-1	3.54e-05	0.255098	0.060293	0.080192	0.082414	0.046317	0.000117	0.15845	Yes
ENSG00000138709.17	LARP1B	4102	1.05112	265.285	170.654	0.000376	chr4:127091295:A:G	-969973	22	23	0.045098	1	0.000113	-0.448812	0.113963	0.079492	0.082425	0.046318	0.000414	0.158455	No
ENSG00000161277.10	THAP8	5400	1.03415	460.137	174.933	0.000207	chr19:35526270:A:C	-528492	122	144	0.282353	1	6.95e-05	-0.271973	0.066944	0.080892	0.082563	0.046391	0.000228	0.158702	No
ENSG00000144744.16	UBA3	6090	1.04767	410.229	170.438	0.000241	chr3:69639300:G:T	558892	167	217	0.42549	1	6.67e-05	-0.096719	0.023746	0.079292	0.082622	0.046419	0.000265	0.158799	No
ENSG00000228903.7	RASA4CP	5305	1.03088	397.81	172.322	0.000237	chr7:44036751:T:C	-2771	44	46	0.090196	1	7.18e-05	-0.445494	0.109873	0.081892	0.082653	0.046431	0.000261	0.15884	Yes
ENSG00000116690.12	PRG4	4935	1.05567	319.214	173.637	0.000318	chr1:185571355:A:T	-724924	17	17	0.033333	1	0.000107	0.91132	0.230539	0.079992	0.082763	0.046488	0.000348	0.159035	No
ENSG00000101346.13	POFUT1	4207	1.05858	242.725	166.375	0.000421	chr20:32258378:T:C	50498	11	11	0.021569	1	0.000106	0.510909	0.129157	0.079892	0.082772	0.046488	0.000461	0.159036	No
ENSG00000198892.6	SHISA4	5567	1.03794	628.633	177.386	0.000154	chr1:201548505:G:C	-340175	15	15	0.029412	1	5.58e-05	0.743518	0.180554	0.083492	0.082789	0.04649	0.000168	0.159043	No
ENSG00000168795.4	ZBTB5	5437	1.05815	530.045	173.618	0.000193	chr9:37559728:G:A	94329	179	249	0.488235	1	6.01e-05	0.10484	0.025575	0.080892	0.082794	0.04649	0.000211	0.159043	Yes
ENSG00000138698.14	RAP1GDS1	5738	1.05995	230.213	167.67	0.000447	chr4:98500930:G:A	239546	124	153	0.3	1	0.000121	0.207887	0.053011	0.080992	0.082982	0.046589	0.000488	0.15938	Yes
ENSG00000137814.10	HAUS2	3907	1.02011	236.011	171.655	0.00039	chr15:42176588:T:C	-372222	44	49	0.096078	1	0.000123	0.29	0.074063	0.082392	0.082988	0.046589	0.000427	0.15938	No
ENSG00000226491.1	FTOP1	6238	1.05691	434.237	169.829	0.000236	chr2:42757200:G:A	-41512	108	136	0.266667	1	6.3e-05	-0.318469	0.077909	0.080092	0.083242	0.046727	0.000257	0.159852	No
ENSG00000218227.3	RP11-889L3.1	6263	1.04059	603.68	174.795	0.000162	chr5:178011323:A:G	-44281	180	226	0.443137	-1	5.23e-05	-0.222042	0.053712	0.083792	0.083399	0.04681	0.000177	0.160136	No
ENSG00000141424.12	SLC39A6	5007	1.0471	362.217	169.908	0.000276	chr18:36121156:CT:C	-8229	82	91	0.178431	1	7.61e-05	0.184606	0.045696	0.081392	0.083567	0.046899	0.0003	0.160441	Yes
ENSG00000105698.15	USF2	5857	1.04827	592.266	175.443	0.000169	chr19:35269264:G:C	286	173	229	0.44902	-1	5.67e-05	-0.086127	0.020936	0.081492	0.083589	0.046906	0.000184	0.160465	Yes
ENSG00000269243.1	CTD-2231E14.8	6505	1.01559	530.968	176.287	0.000172	chr19:17031754:T:C	891862	14	14	0.027451	1	6.02e-05	-0.950928	0.231993	0.082792	0.083602	0.046908	0.000187	0.160473	Yes
ENSG00000058673.16	ZC3H11A	5302	1.05662	606.982	177.642	0.000169	chr1:204390258:C:G	594604	57	65	0.127451	1	6.3e-05	-0.414769	0.101474	0.084292	0.083629	0.046918	0.000183	0.160507	No
ENSG00000277224.2	HIST1H2BF	6081	1.06739	217.049	161.467	0.000488	chr6:25418866:T:C	-780654	27	28	0.054902	-1	9.93e-05	-0.507109	0.127677	0.081292	0.083666	0.046934	0.000528	0.160561	Yes
ENSG00000184445.11	KNTC1	4444	1.05962	222.915	166.61	0.000465	chr12:122546241:G:T	18995	50	54	0.105882	1	0.00012	0.218888	0.055808	0.079792	0.08372	0.046959	0.000503	0.160647	Yes
ENSG00000186010.18	NDUFA13	4318	1.0356	283.079	171.321	0.000343	chr19:19123837:A:G	-391899	55	59	0.115686	1	0.000105	-0.117047	0.029574	0.084192	0.083805	0.047002	0.000371	0.160793	Yes
ENSG00000135446.16	CDK4	4323	1.02495	275.986	171.439	0.000341	chr12:58752736:C:T	996723	28	28	0.054902	1	0.000105	0.260018	0.065697	0.080692	0.083831	0.047011	0.00037	0.160826	No
ENSG00000245556.2	SCAMP1-AS1	5600	1.04473	435.121	173.264	0.000229	chr5:78440472:T:G	79965	124	144	0.282353	1	7.21e-05	-0.209369	0.051653	0.082792	0.083903	0.047042	0.000248	0.160929	Yes
ENSG00000005486.16	RHBDD2	3506	1.06671	224.072	166.335	0.000473	chr7:76226193:A:G	383591	82	90	0.176471	1	0.000121	0.158533	0.040437	0.082392	0.083898	0.047042	0.00051	0.160929	No
ENSG00000256448.5	RP11-809N8.4	4218	1.03593	287.428	171.596	0.000339	chr11:73323605:C:T	-86881	10	10	0.019608	1	0.000105	-0.950161	0.240066	0.080392	0.084053	0.04712	0.000366	0.161198	Yes
ENSG00000273017.1	AP000240.9	6309	1.05401	306.929	170.614	0.000334	chr21:29185366:A:C	-173636	29	31	0.060784	-1	9.84e-05	0.491743	0.123735	0.080992	0.0841	0.047142	0.00036	0.161271	No
ENSG00000186481.16	ANKRD20A5P	2992	1.03906	300.126	173.834	0.000328	chr18:13427801:A:C	-751296	196	254	0.498039	1	0.000112	0.246399	0.062518	0.082892	0.084141	0.04716	0.000354	0.161332	No
ENSG00000246334.2	PRR7-AS1	4755	1.04865	540.494	176.346	0.000187	chr5:176666883:A:G	-780816	104	115	0.22549	1	6.63e-05	0.3627	0.089017	0.081592	0.084162	0.047166	0.000202	0.161355	No
ENSG00000228434.1	AC004951.6	5395	1.03194	406.101	173.716	0.000238	chr7:43074924:C:A	-932942	25	25	0.04902	1	7.69e-05	-0.755433	0.187112	0.083392	0.084179	0.047171	0.000256	0.161371	No
ENSG00000157212.18	PAXIP1	7416	1.03458	1015.19	179.094	9.59e-05	chr7:155358499:G:A	355415	189	244	0.478431	-1	3.58e-05	-0.162817	0.038509	0.083492	0.084208	0.047178	0.000103	0.161396	No
ENSG00000109971.13	HSPA8	6537	1.03364	689.644	178.603	0.000141	chr11:123047451:A:G	-15779	121	140	0.27451	1	5.36e-05	-0.119901	0.029047	0.086091	0.084211	0.047178	0.000152	0.161396	No
ENSG00000130300.8	PLVAP	5975	1.04496	701.4	178.348	0.000143	chr19:17745031:C:T	367681	85	97	0.190196	1	5.4e-05	-0.230863	0.055951	0.082092	0.084368	0.047261	0.000154	0.16168	No
ENSG00000102678.6	FGF9	6574	1.04498	658.673	175.188	0.000153	chr13:22224782:A:G	553399	95	107	0.209804	-1	4.97e-05	-0.351228	0.084697	0.083992	0.08443	0.047291	0.000164	0.161781	No
ENSG00000177602.5	GSG2	6673	1.04801	841.398	178.859	0.00012	chr17:4643264:A:G	919361	108	125	0.245098	-1	4.57e-05	-0.312369	0.074946	0.083492	0.084475	0.047311	0.000129	0.16185	No
ENSG00000162402.13	USP24	6511	1.02676	616.267	177.406	0.000155	chr1:55060623:A:G	-154490	129	155	0.303922	-1	5.65e-05	0.084635	0.020568	0.082492	0.084597	0.047374	0.000166	0.162067	No
ENSG00000177453.7	NIM1K	5704	1.027	213.188	171.4	0.000449	chr5:43205507:C:G	13436	26	26	0.05098	1	0.000144	0.832788	0.214874	0.081292	0.084623	0.047383	0.000482	0.162098	Yes
ENSG00000112619.7	PRPH2	4603	1.04531	431.915	174.305	0.000233	chr6:42947623:A:G	225049	41	46	0.090196	1	7.74e-05	-0.627466	0.155489	0.085392	0.08468	0.047407	0.00025	0.162177	Yes
ENSG00000278876.1	RP11-498C9.4	6624	1.02834	620.133	176.483	0.000155	chr17:81867456:G:C	4678	87	95	0.186275	1	5.4e-05	-0.453364	0.10987	0.083692	0.084683	0.047407	0.000166	0.162177	No
ENSG00000108423.14	TUBD1	2762	1.05883	127.806	166.512	0.000819	chr17:59438293:G:A	-454652	17	19	0.037255	1	0.000236	0.489096	0.130604	0.084792	0.08475	0.047439	0.000876	0.162288	No
ENSG00000211786.3	TRAV8-2	7241	1.04972	739.686	177.131	0.000138	chr14:21712229:A:G	-134308	11	11	0.021569	1	4.89e-05	0.77393	0.18645	0.081692	0.084762	0.047441	0.000148	0.162294	No
ENSG00000230530.1	LIMD1-AS1	5939	1.04153	350.342	169.751	0.000285	chr3:45608754:T:C	-80301	155	187	0.366667	-1	7.84e-05	0.368504	0.09139	0.082992	0.084788	0.04745	0.000305	0.162326	No
ENSG00000109606.12	DHX15	6081	1.05494	533.862	170.693	0.000195	chr4:24019910:T:C	-564640	96	106	0.207843	1	5.25e-05	-0.118833	0.028751	0.080992	0.0849	0.047504	0.000208	0.162511	No
ENSG00000248544.2	CTB-47B11.3	6161	1.0386	361.83	169.358	0.000274	chr5:157228708:C:T	-156242	98	111	0.217647	1	7.35e-05	-0.284246	0.070206	0.083692	0.084903	0.047504	0.000293	0.162511	Yes
ENSG00000279926.1	RP3-406P24.5	6911	1.05025	619.199	173.696	0.000166	chr6:4967492:T:C	984819	15	15	0.029412	1	5.07e-05	-0.763802	0.184415	0.082492	0.084986	0.047535	0.000177	0.162617	No
ENSG00000100941.8	PNN	6171	1.05684	256.751	165.059	0.000407	chr14:39593161:T:A	417848	36	36	0.070588	1	9.51e-05	-0.214125	0.053761	0.081192	0.084974	0.047535	0.000434	0.162617	No
ENSG00000274425.1	AC114271.2	5610	1.0327	463.637	176.425	0.000211	chr19:10181296:A:G	-152345	14	15	0.029412	1	7.61e-05	-0.420458	0.104082	0.084992	0.084984	0.047535	0.000225	0.162617	Yes
ENSG00000138138.13	ATAD1	4542	1.04226	357.631	170.673	0.000281	chr10:87828585:C:T	-12758	147	173	0.339216	1	8.05e-05	0.100387	0.024938	0.083392	0.085048	0.047565	0.000299	0.162719	No
ENSG00000119421.6	NDUFA8	5166	1.03739	422.056	172.911	0.000235	chr9:121985473:AAG:A	-174346	20	22	0.043137	1	7.29e-05	0.306319	0.075621	0.085591	0.085081	0.047578	0.00025	0.162764	No
ENSG00000204104.11	TRAF3IP1	7230	1.03583	671.763	174.324	0.000147	chr2:237909655:C:G	-410786	170	210	0.411765	-1	4.56e-05	0.189435	0.04545	0.084292	0.085168	0.047621	0.000157	0.162913	No
ENSG00000172349.17	IL16	5602	1.03774	582.691	174.069	0.000171	chr15:81308110:T:G	148535	44	47	0.092157	1	5.34e-05	-0.197807	0.047908	0.080792	0.08523	0.047651	0.000182	0.163013	No
ENSG00000128606.12	LRRC17	4998	1.04783	287.265	169.79	0.000356	chr7:103880466:T:A	967475	124	145	0.284314	1	0.000102	0.333331	0.084062	0.083292	0.085244	0.047654	0.000379	0.163022	No
ENSG00000112851.14	ERBIN	5221	1.05187	336.533	170.791	0.000307	chr5:65827274:G:A	-99201	14	14	0.027451	1	9e-05	-0.185179	0.046329	0.081992	0.085307	0.047684	0.000327	0.163126	No
ENSG00000259315.1	ACTG1P17	4388	1.05435	311.341	168.122	0.000335	chr15:83101055:T:C	370120	54	58	0.113725	1	8.75e-05	-0.502616	0.125516	0.082892	0.085329	0.047691	0.000355	0.16315	No
ENSG00000151532.13	VTI1A	4897	1.05282	463.876	172.518	0.000224	chr10:112818808:CA:C	371810	174	240	0.470588	1	6.76e-05	-0.184688	0.045382	0.082192	0.085346	0.047696	0.000238	0.163166	No
ENSG00000158092.6	NCK1	4209	1.04592	211.333	169.28	0.000482	chr3:136078649:CT:C	-783559	11	11	0.021569	1	0.000142	0.537572	0.138586	0.082992	0.085393	0.047716	0.000512	0.163235	No
ENSG00000138755.5	CXCL9	6780	1.04123	373.003	171.282	0.00027	chr4:76043765:A:G	36277	149	198	0.388235	-1	7.91e-05	0.2424	0.060148	0.080792	0.085401	0.047716	0.000286	0.163235	No
ENSG00000175206.10	NPPA	5556	1.0535	479.082	174.756	0.000217	chr1:11935354:G:A	87009	76	82	0.160784	1	7.28e-05	0.485608	0.119877	0.083692	0.085434	0.047729	0.000231	0.163281	No
ENSG00000189134.3	NKAPL	5786	1.05383	120.779	160.643	0.000862	chr6:28259658:A:G	338	101	121	0.237255	1	0.000193	0.37911	0.099807	0.084292	0.085474	0.047741	0.000915	0.163322	Yes
ENSG00000234782.3	TPT1P9	5680	1.03837	447.736	174.678	0.000223	chr9:118994590:G:A	911208	44	48	0.094118	1	7.48e-05	0.27108	0.067028	0.084092	0.085467	0.047741	0.000237	0.163322	Yes
ENSG00000184857.7	TMEM186	10100	1.07448	889.072	173.166	0.000124	chr16:8729991:A:G	-67657	198	255	0.5	1	3.54e-05	-0.237078	0.056035	0.083192	0.085508	0.047755	0.000131	0.16337	Yes
ENSG00000147654.14	EBAG9	4459	1.06622	260.85	170.556	0.000414	chr8:109565526:G:A	25815	84	96	0.188235	1	0.000126	-0.189622	0.048491	0.083292	0.085602	0.047797	0.000438	0.163514	No
ENSG00000197162.9	ZNF785	2271	1.03927	147.936	166.826	0.000677	chr16:31209073:A:C	623302	16	16	0.031373	1	0.00019	0.50497	0.132823	0.085691	0.085599	0.047797	0.000718	0.163514	No
ENSG00000151948.11	GLT1D1	7896	1.05028	1241.87	180.841	8.33e-05	chr12:128841833:A:T	-11594	58	65	0.127451	1	3.34e-05	-0.086954	0.020485	0.086091	0.085628	0.047806	8.82e-05	0.163545	Yes
ENSG00000196862.9	RGPD4	5561	1.05843	298.274	171.498	0.000355	chr2:107468256:G:A	-358681	23	24	0.047059	1	0.00011	-0.778733	0.197381	0.084392	0.085794	0.047894	0.000375	0.163845	No
ENSG00000130340.15	SNX9	6004	1.07465	435.771	169.142	0.000254	chr6:157445336:G:T	-255051	83	90	0.176471	1	6.64e-05	-0.234255	0.057495	0.085691	0.085815	0.047901	0.000268	0.163867	No
ENSG00000197181.11	PIWIL2	5740	1.03582	755.573	178.25	0.000132	chr8:21705350:C:T	-569947	10	10	0.019608	1	4.9e-05	1.167	0.281179	0.085991	0.085862	0.047916	0.000139	0.163922	No
ENSG00000260828.1	HMGB3P32	6591	1.06918	676.314	172.381	0.000161	chr16:57553918:C:G	-49219	167	212	0.415686	1	4.6e-05	-0.238552	0.057263	0.085791	0.085861	0.047916	0.00017	0.163922	Yes
ENSG00000256271.1	CACNA1C-AS2	6258	1.04101	775.818	177.092	0.00013	chr12:1680094:C:T	-992126	66	68	0.133333	1	4.57e-05	-0.416134	0.099846	0.084592	0.085895	0.04793	0.000138	0.163967	No
ENSG00000166736.11	HTR3A	5712	1.04294	469.415	173.382	0.000217	chr11:113520124:G:A	-454757	14	14	0.027451	1	6.8e-05	0.837636	0.205889	0.082792	0.085953	0.047957	0.000229	0.16406	No
ENSG00000205746.9	RP11-1212A22.1	3140	1.05606	327.579	176.778	0.000322	chr16:17404952:C:T	-947524	28	29	0.056863	1	0.000125	0.262741	0.06716	0.082992	0.086059	0.048011	0.000339	0.164244	Yes
ENSG00000175344.17	CHRNA7	4619	1.00826	494.997	176.719	0.000186	chr15:32815366:A:G	891928	121	138	0.270588	1	6.73e-05	-0.354619	0.087108	0.084992	0.086152	0.048058	0.000197	0.164405	No
ENSG00000232759.1	AC002480.3	6749	1.04082	614.182	172.617	0.000165	chr7:22057004:A:G	-506333	15	16	0.031373	1	4.79e-05	-0.921435	0.221701	0.080492	0.086242	0.048102	0.000174	0.164558	No
ENSG00000137497.17	NUMA1	5462	1.03644	315.097	171.851	0.000318	chr11:71937387:A:C	-142943	161	207	0.405882	1	9.85e-05	0.090007	0.022649	0.082892	0.086252	0.048103	0.000335	0.164561	Yes
ENSG00000125910.5	S1PR4	6077	1.04294	892.826	177.661	0.000114	chr19:2498917:A:G	-673429	67	78	0.152941	-1	4.06e-05	-0.090455	0.021552	0.086191	0.086271	0.048108	0.00012	0.164578	No
ENSG00000072135.12	PTPN18	3355	1.03909	223.954	172.577	0.000451	chr2:130367482:C:T	11475	11	11	0.021569	1	0.000152	0.299534	0.07759	0.089091	0.086284	0.048109	0.000474	0.16458	Yes
ENSG00000103544.14	C16orf62	4553	1.03546	398.417	175.934	0.000251	chr16:19473570:C:T	-81670	48	52	0.101961	1	9.08e-05	0.248066	0.062095	0.085392	0.086303	0.048109	0.000264	0.16458	No
ENSG00000134444.13	KIAA1468	5999	1.05456	529.919	172.44	0.000199	chr18:62141148:G:A	-46110	109	125	0.245098	1	5.88e-05	-0.100975	0.0246	0.082092	0.086304	0.048109	0.000209	0.16458	Yes
ENSG00000232838.3	PET117	6602	1.04493	585.025	172.872	0.000176	chr20:17779274:G:A	-358599	22	23	0.045098	1	5.2e-05	0.776593	0.187785	0.082192	0.086309	0.048109	0.000184	0.16458	No
ENSG00000164849.9	GPR146	8394	1.07034	769.3	170.143	0.000143	chr7:1041233:T:C	-3343	45	51	0.1	1	3.57e-05	0.331372	0.078361	0.081992	0.086428	0.04817	0.00015	0.164789	Yes
ENSG00000138795.9	LEF1	5450	1.04371	413.251	174.069	0.000248	chr4:108329651:AGAGGGAGGGAG:A	160695	48	48	0.094118	1	8.21e-05	0.121396	0.030193	0.083692	0.086449	0.048176	0.00026	0.164808	No
ENSG00000169221.13	TBC1D10B	1835	1.06287	118.38	164.706	0.000912	chr16:30086309:C:T	-283955	145	173	0.339216	1	0.000248	0.077772	0.020843	0.084192	0.086462	0.048176	0.000956	0.164808	No
ENSG00000141034.9	GID4	3840	1.03255	274.198	172.361	0.000362	chr17:17199455:T:C	-839837	13	14	0.027451	1	0.000117	-0.684845	0.17431	0.083292	0.086476	0.048176	0.00038	0.164808	No
ENSG00000233360.4	Z83844.1	5289	1.04511	587.887	175.698	0.000175	chr22:37260334:C:T	-398043	165	218	0.427451	1	5.96e-05	-0.314942	0.076789	0.083892	0.08647	0.048176	0.000184	0.164808	Yes
ENSG00000128311.13	TST	5801	1.03837	634.859	175.718	0.000159	chr22:36526215:A:G	-493968	13	13	0.02549	1	5.36e-05	-0.429282	0.103986	0.084792	0.08649	0.048178	0.000167	0.164818	No
ENSG00000076351.12	SLC46A1	3325	1.02029	294.049	174.678	0.000327	chr17:28199114:G:A	-208083	22	22	0.043137	1	0.000116	0.6475	0.164652	0.084792	0.086556	0.04821	0.000343	0.164926	No
ENSG00000146376.10	ARHGAP18	6438	1.04921	468.005	170.654	0.000223	chr6:129707245:G:A	-2980	72	75	0.147059	-1	6.14e-05	-0.239111	0.058405	0.081792	0.086593	0.048221	0.000233	0.164964	Yes
ENSG00000125449.6	ARMC7	5634	1.04167	587.689	176.601	0.000174	chr17:74731076:G:A	-378876	10	11	0.021569	1	6.17e-05	-0.457835	0.111868	0.083292	0.086595	0.048221	0.000182	0.164964	No
ENSG00000182247.9	UBE2E2	6642	1.06154	396.427	167.454	0.000272	chr3:23332309:A:G	129289	170	219	0.429412	1	6.62e-05	0.205238	0.050365	0.081492	0.08664	0.048241	0.000285	0.165033	Yes
ENSG00000068976.13	PYGM	3522	1.04199	282.819	170.438	0.000362	chr11:64992277:G:T	231980	56	61	0.119608	1	0.000107	-0.320384	0.081056	0.085292	0.086659	0.048247	0.000378	0.165051	No
ENSG00000152556.15	PFKM	6103	1.05171	390.054	170.163	0.000269	chr12:47983086:T:C	-122053	38	39	0.076471	1	7.48e-05	-0.465992	0.115229	0.081492	0.086688	0.048257	0.000282	0.165088	No
ENSG00000196262.13	PPIA	5496	1.03967	402.922	173.245	0.000252	chr7:44791338:G:A	-5342	39	41	0.080392	1	8.05e-05	-0.111253	0.027637	0.082192	0.086735	0.048278	0.000264	0.16516	Yes
ENSG00000061936.9	SFSWAP	7196	1.05561	727.278	173.284	0.000147	chr12:131692165:G:A	-18924	40	43	0.084314	1	4.31e-05	-0.284167	0.067949	0.086991	0.086964	0.048401	0.000153	0.165578	Yes
ENSG00000266934.1	RP11-332H18.3	3432	1.04733	277.129	171.91	0.000376	chr17:61385878:A:G	3093	72	77	0.15098	-1	0.00012	-0.493608	0.125814	0.083992	0.086978	0.048404	0.000392	0.165588	No
ENSG00000226125.1	LINC01907	5817	1.04042	542.103	177.74	0.000189	chr2:230592587:T:C	-107942	172	225	0.441176	1	7.15e-05	-0.24195	0.059658	0.084892	0.08701	0.048416	0.000197	0.165631	Yes
ENSG00000092200.12	RPGRIP1	7445	1.04186	918.814	179.585	0.000112	chr14:21318465:C:G	30526	46	49	0.096078	-1	4.36e-05	0.281371	0.067324	0.085891	0.087178	0.048504	0.000116	0.165933	No
ENSG00000139668.8	WDFY2	4377	1.05127	373.028	171.105	0.000283	chr13:51633352:C:A	48897	76	78	0.152941	1	8.3e-05	0.228298	0.056822	0.083692	0.087199	0.048511	0.000294	0.165954	Yes
ENSG00000251039.2	IGKV2D-40	5	1.00004	2.73209	210.167	0.032861	chr2:90096848:G:A	245057	14	14	0.027451	1	0.036923	-0.416135	0.198103	0.09719	0.087234	0.04852	0.034186	0.165987	Yes
ENSG00000226976.3	COX6A1P2	5795	1.07063	552.442	171.851	0.000201	chr6:37665776:A:C	620916	12	12	0.023529	1	5.8e-05	1.10545	0.269065	0.084592	0.087235	0.04852	0.000209	0.165987	No
ENSG00000115318.11	LOXL3	4717	1.03933	457.795	176.071	0.000223	chr2:74074293:TA:T	-481397	10	10	0.019608	1	8e-05	-0.551257	0.136886	0.084592	0.087265	0.048532	0.000232	0.166026	Yes
ENSG00000187147.17	RNF220	4361	1.05788	305.468	171.439	0.000352	chr1:44651628:G:A	246434	112	130	0.254902	1	0.000109	0.126724	0.032095	0.081992	0.087288	0.048536	0.000366	0.16604	No
ENSG00000158769.17	F11R	5122	1.05928	425.536	172.675	0.000254	chr1:161615964:T:A	594616	10	11	0.021569	1	7.89e-05	-0.304106	0.075447	0.084492	0.0873	0.048536	0.000264	0.16604	Yes
ENSG00000165660.7	FAM175B	6283	1.04287	655.07	175.129	0.000158	chr10:124389050:T:C	-412735	57	60	0.117647	-1	5.15e-05	0.296898	0.071746	0.083192	0.087294	0.048536	0.000164	0.16604	No
ENSG00000230565.1	ZNF32-AS2	7505	1.04952	353.447	169.201	0.000298	chr10:43609596:G:A	-36346	72	81	0.158824	1	8.03e-05	0.437952	0.10878	0.086291	0.087362	0.048565	0.000309	0.16614	No
ENSG00000205583.13	STAG3L1	3013	1.04042	248.247	170.418	0.000414	chr7:76217135:A:G	857878	94	113	0.221569	1	0.000125	0.349641	0.089374	0.084892	0.087403	0.048577	0.000429	0.166182	Yes
ENSG00000178695.5	KCTD12	5865	1.03146	371.472	171.066	0.00027	chr13:76351088:A:G	-535302	185	239	0.468627	-1	7.83e-05	-0.08969	0.022241	0.085492	0.087396	0.048577	0.00028	0.166182	No
ENSG00000116906.11	GNPAT	6442	1.05583	562.902	171.105	0.00019	chr1:230707678:C:T	-533529	16	16	0.031373	1	5.23e-05	-0.452439	0.109439	0.085292	0.087432	0.048588	0.000197	0.166219	No
ENSG00000105341.18	ATP5SL	4464	1.06659	351.037	169.554	0.000315	chr19:41438937:A:T	-1780	172	230	0.45098	1	8.72e-05	0.120683	0.030131	0.085492	0.087531	0.048638	0.000326	0.16639	Yes
ENSG00000165119.20	HNRNPK	6313	1.0582	464.345	171.93	0.000233	chr9:84364155:T:C	383539	33	36	0.070588	1	6.88e-05	0.122761	0.030196	0.084192	0.087575	0.048657	0.000241	0.166455	No
ENSG00000234222.6	LIX1L-AS1	1	1	1	203.355	0.087646	chr1:146895349:A:G	968730	152	186	0.364706	1	0.089507	-0.164086	0.096168	0.088691	0.087646	0.048691	0.090648	0.166573	Yes
ENSG00000272599.2	RP11-152N13.16	2695	1.01843	111.62	173.284	0.000869	chr10:73138956:T:TTTGAG	13424	45	50	0.098039	1	0.000334	-0.524489	0.143699	0.083692	0.087825	0.048785	0.000897	0.166894	No
ENSG00000176108.9	CHMP6	6918	1.0329	614.763	172.852	0.000165	chr17:81019717:C:T	28119	159	210	0.411765	-1	4.83e-05	-0.148956	0.035857	0.087891	0.087952	0.048851	0.00017	0.167118	Yes
ENSG00000144792.9	ZNF660	4589	1.06012	309.488	169.496	0.000353	chr3:45236538:C:T	658315	27	27	0.052941	1	9.94e-05	0.630197	0.158674	0.084992	0.088004	0.048864	0.000363	0.167164	Yes
ENSG00000239557.1	RP11-168J18.6	3275	1.04012	187.861	172.047	0.00055	chr3:52492826:TTGTTGC:T	119174	27	28	0.054902	-1	0.000187	0.789905	0.207538	0.086691	0.087987	0.048864	0.000567	0.167164	No
ENSG00000264608.1	RP11-192H23.8	3216	1.05563	244.159	168.73	0.000442	chr17:27630308:A:G	-971976	172	222	0.435294	-1	0.000125	-0.294287	0.075218	0.087391	0.088002	0.048864	0.000455	0.167164	No
ENSG00000078237.6	TIGAR	5933	1.05225	895.025	178.976	0.000119	chr12:5226084:G:A	918321	13	13	0.02549	1	4.55e-05	-0.78356	0.187951	0.085591	0.088028	0.048872	0.000123	0.167191	Yes
ENSG00000063176.15	SPHK2	6186	1.03548	664.26	178.545	0.000154	chr19:48645524:C:T	21391	142	173	0.339216	-1	5.91e-05	-0.155643	0.037927	0.085891	0.088117	0.048916	0.000158	0.167342	Yes
ENSG00000136158.11	SPRY2	5193	1.04081	339.582	172.224	0.000306	chr13:79633468:A:C	-707483	64	68	0.133333	1	9.57e-05	-0.402908	0.101198	0.086391	0.088228	0.048973	0.000314	0.167535	No
ENSG00000187605.15	TET3	4129	1.03606	311.447	174.737	0.000329	chr2:74872981:A:G	886577	11	12	0.023529	1	0.000117	-0.163205	0.041531	0.088191	0.088255	0.048982	0.000338	0.167568	Yes
ENSG00000146701.11	MDH2	3731	1.05116	242.336	167.631	0.000441	chr7:76146692:G:A	98641	133	170	0.333333	1	0.000119	-0.087681	0.022332	0.088791	0.088292	0.048997	0.000453	0.167619	No
ENSG00000215817.5	ZC3H11B	6005	1.05093	317.255	170.143	0.000337	chr1:220430800:G:A	817655	13	13	0.02549	1	9.71e-05	-0.601885	0.151319	0.087191	0.088333	0.04901	0.000346	0.167661	No
ENSG00000279900.1	RP11-113K21.6	6140	1.05148	328.659	169.26	0.000326	chr11:83077397:C:T	-6290	90	102	0.2	1	8.95e-05	-0.345831	0.086488	0.088991	0.088325	0.04901	0.000334	0.167661	No
ENSG00000015133.18	CCDC88C	5875	1.04567	567.721	176.13	0.000186	chr14:92360837:A:G	942993	49	51	0.1	1	6.51e-05	0.153493	0.037626	0.086791	0.088374	0.049027	0.00019	0.167722	No
ENSG00000135336.14	ORC3	6020	1.04641	381.097	171.341	0.000277	chr6:87143703:G:A	-446364	21	22	0.043137	1	8.19e-05	-0.436576	0.108571	0.085791	0.088412	0.049043	0.000284	0.167775	Yes
ENSG00000140993.10	TIGD7	4614	1.04773	489.809	173.735	0.000217	chr16:3272450:G:A	-33279	125	150	0.294118	1	6.91e-05	0.279873	0.068864	0.085691	0.088467	0.049068	0.000222	0.167862	No
ENSG00000165140.9	FBP1	5475	1.04434	326.356	172.204	0.000322	chr9:93723019:C:G	-917230	39	41	0.080392	1	0.000102	0.31414	0.079209	0.087891	0.0885	0.049071	0.00033	0.167871	No
ENSG00000111011.17	RSRC2	4444	1.04146	249.847	172.047	0.000417	chr12:122188263:T:C	-338737	13	13	0.02549	1	0.000136	0.497266	0.127829	0.087291	0.088493	0.049071	0.000428	0.167871	Yes
ENSG00000278709.1	NKILA	6840	1.04405	992.881	179.84	0.000106	chr20:57416581:A:G	-293602	169	226	0.443137	-1	4.15e-05	-0.307764	0.073421	0.087691	0.088494	0.049071	0.000108	0.167871	No
ENSG00000233435.2	AGGF1P2	2969	1.07239	271.857	169.594	0.000417	chr10:133154819:C:T	-485970	12	12	0.023529	1	0.000122	0.943014	0.240602	0.087191	0.088543	0.04909	0.000427	0.167935	No
ENSG00000120725.12	SIL1	2886	1.0215	203.142	172.695	0.000486	chr5:138688100:A:ACT	-605457	93	104	0.203922	1	0.000167	0.218395	0.056926	0.085392	0.088583	0.049106	0.000498	0.167993	No
ENSG00000151491.12	EPS8	4132	1.03746	409.751	177.72	0.000252	chr12:15456910:C:T	-425419	153	189	0.370588	1	9.91e-05	-0.2311	0.058175	0.089291	0.088696	0.049164	0.000258	0.168189	Yes
ENSG00000234663.5	LINC01934	5378	1.04352	296.398	166.591	0.000355	chr2:181318906:TA:T	216974	141	169	0.331373	1	8.71e-05	0.265427	0.066264	0.085591	0.088738	0.049182	0.000363	0.16825	No
ENSG00000253755.1	IGHGP	1937	1.03974	164.512	170.575	0.000633	chr14:104717371:C:T	-952472	21	21	0.041177	1	0.000207	-0.43871	0.116078	0.085891	0.088781	0.0492	0.000646	0.168313	Yes
ENSG00000169764.15	UGP2	4033	1.06293	245.31	167.297	0.000452	chr2:64518143:G:A	677203	11	11	0.021569	1	0.00012	0.37814	0.096406	0.086791	0.088843	0.049219	0.000462	0.168378	Yes
ENSG00000187566.5	NHLRC1	6377	1.04735	398.031	172.244	0.000267	chr6:18141408:T:C	18721	16	16	0.031373	1	8.2e-05	-0.973422	0.242101	0.089191	0.088842	0.049219	0.000273	0.168378	No
ENSG00000100138.13	SNU13	4438	1.03495	207.339	165.707	0.000496	chr22:42295264:T:C	604760	25	25	0.04902	1	0.000125	0.173031	0.044215	0.084892	0.088828	0.049219	0.000506	0.168378	Yes
ENSG00000218713.1	RP1-34L19.1	5942	1.03762	470.196	173.971	0.00022	chr6:53253411:G:A	44714	57	59	0.115686	1	7.13e-05	0.55719	0.137369	0.089591	0.088877	0.049229	0.000225	0.168413	Yes
ENSG00000196205.8	EEF1A1P5	6426	1.05535	738.3	175.404	0.000147	chr9:132342956:A:G	-676530	175	224	0.439216	-1	4.83e-05	-0.075983	0.018292	0.084692	0.088885	0.049229	0.00015	0.168413	Yes
ENSG00000120053.10	GOT1	5316	1.02325	308.902	174.285	0.000322	chr10:99430750:G:A	126	57	57	0.111765	1	0.000112	0.317398	0.080535	0.086991	0.088891	0.049229	0.000329	0.168413	No
ENSG00000135931.17	ARMC9	5751	1.04935	457.565	172.008	0.000234	chr2:231098361:CT:C	-100185	18	19	0.037255	1	6.95e-05	0.860676	0.211849	0.086591	0.088925	0.049238	0.000239	0.168443	No
ENSG00000271503.5	CCL5	4631	1.04955	418.281	174.638	0.000256	chr17:35910574:C:T	29781	11	11	0.021569	1	8.75e-05	0.395538	0.098776	0.085591	0.088925	0.049238	0.000261	0.168443	Yes
ENSG00000280543.1	ASAP1-IT2	6170	1.03358	480.531	175.188	0.000213	chr8:130398143:G:A	313375	13	13	0.02549	1	7.29e-05	0.912129	0.225175	0.088191	0.088942	0.049242	0.000218	0.168455	No
ENSG00000187024.13	PTRH1	3476	1.05259	279.258	170.438	0.000387	chr9:127734136:G:A	9381	164	205	0.401961	-1	0.000116	-0.188409	0.047916	0.086591	0.088951	0.049242	0.000394	0.168455	No
ENSG00000175482.8	POLD4	3303	1.04844	202.255	165.825	0.000528	chr11:67298284:G:T	-58688	18	19	0.037255	1	0.000135	0.232465	0.059728	0.087191	0.08897	0.049247	0.000538	0.168473	No
ENSG00000179909.15	ZNF154	5562	1.04766	484.179	171.871	0.00022	chr19:57707191:C:T	-2003	67	71	0.139216	1	6.44e-05	-0.303595	0.074376	0.088591	0.089033	0.049277	0.000225	0.168575	Yes
ENSG00000181045.14	SLC26A11	7095	1.03582	899.378	177.249	0.000115	chr17:80807870:T:C	588171	60	64	0.12549	1	4e-05	0.21157	0.050367	0.087691	0.089132	0.049326	0.000117	0.168744	No
ENSG00000153046.17	CDYL	6904	1.04256	666.541	175.973	0.000158	chr6:4144968:T:C	-561191	147	181	0.354902	1	5.38e-05	0.163644	0.039652	0.086891	0.089143	0.049327	0.000161	0.168747	No
ENSG00000061273.17	HDAC7	6468	1.06411	391.849	168.789	0.000285	chr12:47817004:C:T	-16128	45	49	0.096078	1	7.48e-05	0.161509	0.039937	0.086591	0.089181	0.049343	0.00029	0.168802	Yes
ENSG00000198492.15	YTHDF2	4637	1.04453	358.316	173.088	0.000296	chr1:28653110:GTA:G	-83511	158	190	0.372549	1	9.61e-05	-0.164571	0.041347	0.085092	0.089296	0.049399	0.000301	0.168993	Yes
ENSG00000270170.1	NCBP2-AS2	6034	1.04688	625.398	175.051	0.000171	chr3:196009411:T:C	-933212	78	93	0.182353	1	5.62e-05	-0.169002	0.041057	0.087091	0.089302	0.049399	0.000173	0.168993	No
ENSG00000128536.15	CDHR3	5385	1.02521	611.779	177.975	0.000165	chr7:105593562:G:C	-283234	12	13	0.02549	1	6.21e-05	0.654649	0.160009	0.087491	0.089401	0.049446	0.000167	0.169154	No
ENSG00000069345.11	DNAJA2	1190	1.0416	54.5623	169.437	0.00193	chr16:46951463:G:A	-22325	33	35	0.068628	-1	0.00073	-0.261648	0.076261	0.084292	0.089406	0.049446	0.001957	0.169154	No
ENSG00000258900.1	HNRNPCP1	6551	1.05287	414.294	169.751	0.000263	chr14:57755259:G:A	-765964	133	155	0.303922	1	7.12e-05	0.376298	0.092759	0.087791	0.089476	0.049479	0.000266	0.169268	No
ENSG00000130222.10	GADD45G	6764	1.04741	560.489	174.992	0.000191	chr9:89606879:G:A	1866	10	10	0.019608	1	6.37e-05	0.793897	0.194364	0.086391	0.089507	0.049491	0.000194	0.16931	Yes
ENSG00000136636.12	KCTD3	5103	1.05465	362.144	171.851	0.000302	chr1:216530036:C:G	962644	20	22	0.043137	1	9.28e-05	0.484629	0.121482	0.086291	0.089543	0.049506	0.000306	0.169358	No
ENSG00000042753.11	AP2S1	5596	1.03979	650.486	177.524	0.000162	chr19:46752757:C:T	-98235	41	43	0.084314	1	5.95e-05	-0.127145	0.030996	0.089891	0.089577	0.04952	0.000164	0.169406	Yes
ENSG00000211721.2	TRBV6-5	4045	1.04507	331.416	174.089	0.000322	chr7:142941610:T:C	490663	15	15	0.029412	1	0.000111	-0.583221	0.147886	0.089791	0.089638	0.049548	0.000326	0.169503	No
ENSG00000023445.13	BIRC3	6551	1.04583	426.123	172.715	0.000251	chr11:103217685:T:C	900235	57	61	0.119608	-1	7.8e-05	0.137468	0.034081	0.084592	0.089648	0.049548	0.000254	0.169503	Yes
ENSG00000185838.13	GNB1L	5665	1.05159	503.647	173.834	0.000216	chr22:19846466:G:A	-8473	87	101	0.198039	1	6.93e-05	0.236362	0.058167	0.087891	0.089829	0.049643	0.000218	0.169828	Yes
ENSG00000078814.15	MYH7B	3456	1.07356	123.716	165.04	0.000933	chr20:34694976:G:C	-280427	157	213	0.417647	1	0.000258	0.261599	0.070319	0.086391	0.089863	0.049656	0.000941	0.169873	Yes
ENSG00000280214.1	CTD-2012K14.5	2920	1.04776	127.628	165.727	0.000845	chr16:68119589:A:G	566654	11	11	0.021569	1	0.000236	0.903431	0.241281	0.087591	0.089904	0.049673	0.000852	0.169932	No
ENSG00000139579.12	NABP2	3408	1.03998	278.348	174.678	0.000379	chr12:56439924:T:C	217909	22	22	0.043137	1	0.000137	0.383509	0.098634	0.087391	0.089926	0.04968	0.000382	0.169956	Yes
ENSG00000253209.1	IGHV3-65	399	0.998588	12.5155	176.837	0.007473	chr14:106875697:G:T	209165	13	13	0.02549	1	0.004339	0.762352	0.264235	0.091591	0.089964	0.049696	0.007533	0.17001	No
ENSG00000173726.10	TOMM20	5473	1.01919	656.388	182.117	0.000152	chr1:235070998:C:T	-57938	59	61	0.119608	1	6.89e-05	-0.152529	0.037524	0.089991	0.090033	0.049718	0.000153	0.170086	No
ENSG00000241170.2	RP11-147I3.1	4754	1.05809	331.801	169.653	0.000335	chr11:74865285:T:A	-11001	188	234	0.458824	-1	9.42e-05	-0.233215	0.058515	0.089891	0.09002	0.049718	0.000337	0.170086	Yes
ENSG00000127334.10	DYRK2	5718	1.02831	573.438	175.796	0.000178	chr12:67882494:A:G	234156	40	40	0.078431	1	6.12e-05	-0.130885	0.031964	0.088891	0.090028	0.049718	0.00018	0.170086	No
ENSG00000140534.13	TICRR	5848	1.04768	540.019	173.912	0.0002	chr15:88783347:G:T	-792135	11	11	0.021569	1	6.36e-05	-0.771307	0.188814	0.089891	0.090078	0.049738	0.000201	0.170152	No
ENSG00000116350.16	SRSF4	5298	1.03586	486.674	177.033	0.000215	chr1:29707788:G:A	525801	142	179	0.35098	1	8.01e-05	0.106697	0.026497	0.087691	0.090107	0.049743	0.000216	0.170171	No
ENSG00000276672.1	RP11-142E9.1	5798	1.0383	529.133	176.071	0.000199	chr13:33404188:G:A	-442002	11	11	0.021569	1	7.02e-05	0.943619	0.232403	0.090691	0.090104	0.049743	0.0002	0.170171	No
ENSG00000108785.7	HSD17B1P1	3135	1.04711	214.165	170.929	0.000505	chr17:42437956:T:C	-108808	40	43	0.084314	-1	0.000162	0.572322	0.148836	0.091491	0.090305	0.049847	0.000507	0.170527	Yes
ENSG00000135776.4	ABCB10	5522	1.06348	594.181	174.501	0.00019	chr1:228963071:G:A	-595624	19	19	0.037255	1	6.19e-05	-0.305877	0.074751	0.086991	0.090451	0.049917	0.000191	0.170765	No
ENSG00000118640.10	VAMP8	5654	1.0345	334.285	170.536	0.000313	chr2:85422369:C:G	-139193	47	50	0.098039	1	9.08e-05	0.110732	0.027719	0.089891	0.09045	0.049917	0.000314	0.170765	Yes
ENSG00000188739.14	RBM34	5395	1.05351	544.453	173.735	0.000202	chr1:234291039:C:T	-869209	33	35	0.068628	-1	6.4e-05	-0.631549	0.15465	0.084992	0.090468	0.049921	0.000203	0.170779	No
ENSG00000247596.8	TWF2	3236	1.05384	146.887	163.489	0.000751	chr3:53046235:AG:A	806978	15	15	0.029412	1	0.000186	-0.194081	0.050957	0.086691	0.090523	0.049946	0.000752	0.170865	No
ENSG00000136383.6	ALPK3	5004	1.04971	250.688	165.099	0.000436	chr15:84788038:G:A	-28642	177	219	0.429412	1	0.000104	-0.220351	0.055628	0.089991	0.090594	0.04998	0.000436	0.170981	No
ENSG00000158163.14	DZIP1L	4265	1.04214	268.324	171.674	0.000399	chr3:138068440:T:C	-47378	78	85	0.166667	-1	0.000127	0.336568	0.086117	0.088791	0.090608	0.049983	0.000399	0.17099	No
ENSG00000213839.4	TMX2P1	5164	1.06201	476.587	173.677	0.000237	chr9:37877679:G:A	-8004	144	170	0.333333	1	7.65e-05	0.271837	0.067311	0.087091	0.090689	0.050022	0.000237	0.171123	No
ENSG00000166265.11	CYYR1	6877	1.03755	619.499	175.463	0.000171	chr21:26613860:G:A	40576	142	177	0.347059	1	5.73e-05	0.296504	0.07212	0.089591	0.090734	0.050041	0.000171	0.171192	Yes
ENSG00000273897.1	CH17-264B6.4	3248	1.05418	231.067	168.239	0.000479	chr7:73864073:T:C	826702	167	221	0.433333	-1	0.000135	-0.341206	0.087645	0.088091	0.090789	0.050066	0.000479	0.171276	No
ENSG00000246731.2	MGC16275	6151	1.03574	868.643	177.916	0.000121	chr17:74910308:C:T	696966	11	11	0.021569	1	4.39e-05	-0.927853	0.22211	0.090591	0.09082	0.050078	0.000121	0.171317	No
ENSG00000115307.16	AUP1	4688	1.01643	456.585	177.916	0.000219	chr2:75024859:GACA:G	495483	13	14	0.027451	1	8.52e-05	-0.270314	0.06739	0.093991	0.090865	0.050097	0.000218	0.171383	Yes
ENSG00000141505.11	ASGR1	6234	1.00425	771.614	178.073	0.000125	chr17:7426971:C:T	247407	15	15	0.029412	1	4.58e-05	-0.389736	0.093525	0.089091	0.090895	0.050108	0.000125	0.171421	Yes
ENSG00000104299.14	INTS9	4790	1.03594	547.892	176.248	0.000193	chr8:28051959:C:A	-838283	169	220	0.431373	1	6.83e-05	-0.154277	0.037932	0.089091	0.090963	0.050141	0.000192	0.171532	No
ENSG00000099866.14	MADCAM1	3871	1.04501	633.256	176.366	0.000171	chr19:503536:G:A	14360	158	189	0.370588	1	6e-05	-0.253184	0.061754	0.086791	0.090988	0.050149	0.00017	0.17156	Yes
ENSG00000128908.15	INO80	4739	1.03779	303.48	169.162	0.00035	chr15:41857274:T:C	740920	174	222	0.435294	-1	9.7e-05	0.135355	0.034026	0.087691	0.091014	0.050158	0.000349	0.171591	No
ENSG00000116668.12	SWT1	4115	1.06327	273.958	170.614	0.000416	chr1:184352495:C:A	-804585	133	145	0.284314	-1	0.000127	-0.247237	0.063263	0.089191	0.091158	0.050224	0.000414	0.171817	No
ENSG00000172971.7	UNC93B3	4024	1.02671	215.584	172.852	0.000479	chr3:76584651:T:C	960802	184	225	0.441176	-1	0.000165	0.380207	0.099031	0.087291	0.091163	0.050224	0.000476	0.171817	No
ENSG00000109079.9	TNFAIP1	3352	1.03144	291.453	173.088	0.000359	chr17:29073466:G:A	737864	20	20	0.039216	1	0.00012	-0.769586	0.196152	0.088491	0.091158	0.050224	0.000357	0.171817	No
ENSG00000113272.13	THG1L	6236	1.02607	420.101	174.128	0.000245	chr5:157652622:T:C	-78575	56	56	0.109804	1	8.13e-05	-0.336848	0.083727	0.090791	0.09122	0.05025	0.000244	0.171906	No
ENSG00000283345.1	CTD-3092A11.3	3502	1.02305	372.254	175.443	0.000275	chr15:31155145:C:T	647521	94	108	0.211765	1	9.83e-05	-0.408154	0.102692	0.089491	0.091261	0.050268	0.000273	0.171965	Yes
ENSG00000165046.12	LETM2	3515	1.02528	375.073	176.346	0.000274	chr8:37848749:C:A	-537458	177	216	0.423529	1	0.000102	-0.2274	0.057363	0.091291	0.091284	0.050275	0.000272	0.171989	No
ENSG00000100399.15	CHADL	3851	1.05081	145.305	162.096	0.00076	chr22:42096511:C:G	855577	12	12	0.023529	1	0.000176	1.06121	0.277658	0.090791	0.091306	0.050281	0.000754	0.172012	No
ENSG00000158113.12	LRRC43	4392	1.03292	285.544	172.106	0.000368	chr12:122160501:A:C	-7237	170	217	0.42549	1	0.000118	0.272299	0.06934	0.090091	0.091348	0.0503	0.000366	0.172074	Yes
ENSG00000260916.7	CCPG1	7566	1.04364	378.4	168.082	0.000287	chr15:54957659:G:A	-450851	18	19	0.037255	1	7.27e-05	-0.154732	0.038192	0.092191	0.091461	0.050356	0.000284	0.172269	No
ENSG00000214029.4	ZNF891	3959	1.02937	296.29	168.828	0.000353	chr12:133237152:G:T	106679	188	252	0.494118	-1	9.63e-05	0.128316	0.032243	0.092891	0.091643	0.050446	0.000349	0.172575	Yes
ENSG00000224397.5	SMIM25	5689	1.06306	486.689	169.692	0.000235	chr20:50289534:A:AG	22048	152	178	0.34902	-1	6.24e-05	0.136385	0.033346	0.091391	0.091642	0.050446	0.000233	0.172575	Yes
ENSG00000273486.1	RP11-731C17.2	4198	1.05567	193.801	166.335	0.00058	chr3:136862055:T:G	23034	14	14	0.027451	1	0.000155	-0.845315	0.219184	0.088091	0.091758	0.050504	0.000573	0.172772	Yes
ENSG00000171462.14	DLK2	4814	1.03136	569.57	177.583	0.000185	chr6:43458947:G:A	2315	129	152	0.298039	1	6.94e-05	-0.309719	0.076227	0.090791	0.091835	0.050539	0.000182	0.172895	Yes
ENSG00000111058.7	ACSS3	5346	1.05568	267.86	167.376	0.00042	chr12:80939774:G:GT	3360	35	36	0.070588	1	0.000111	-0.442927	0.112299	0.090191	0.09186	0.050539	0.000415	0.172895	Yes
ENSG00000240463.1	RPS19P3	6749	1.04836	661.249	176.15	0.000167	chr14:34063030:C:T	-506099	78	83	0.162745	1	5.77e-05	-0.504033	0.122651	0.089991	0.091857	0.050539	0.000165	0.172895	No
ENSG00000168813.16	ZNF507	6088	1.0484	514.861	174.992	0.000214	chr19:31721107:C:A	-624487	12	12	0.023529	1	7.26e-05	0.270007	0.066638	0.090891	0.091862	0.050539	0.000212	0.172895	No
ENSG00000258794.3	DUX4L27	5309	1.04869	89.2915	161.389	0.001237	chr12:34529595:C:T	319920	16	17	0.033333	1	0.000311	0.913774	0.248998	0.087591	0.091903	0.050557	0.00122	0.172954	No
ENSG00000215835.2	RP11-9L18.2	6291	1.05251	441.427	171.007	0.000253	chr1:166597216:C:T	319619	18	18	0.035294	1	7.25e-05	0.861714	0.212658	0.089291	0.091943	0.050573	0.000249	0.17301	No
ENSG00000182487.12	NCF1B	3045	1.04905	243.381	169.986	0.000455	chr7:72443925:A:C	-776699	24	24	0.047059	-1	0.000137	0.222148	0.057133	0.091691	0.091988	0.050588	0.000448	0.173061	Yes
ENSG00000260592.1	CTA-363E6.6	4419	1.04749	368.846	174.03	0.000299	chr16:19479888:G:A	-8011	17	19	0.037255	1	0.000101	-0.366873	0.092496	0.091191	0.09199	0.050588	0.000295	0.173061	Yes
ENSG00000149091.15	DGKZ	3632	1.05222	209.196	167.435	0.000534	chr11:46283644:C:A	-49261	79	85	0.166667	1	0.000147	-0.111032	0.028695	0.090391	0.09201	0.050594	0.000526	0.173081	No
ENSG00000272525.1	RP11-79P5.9	5795	1.03708	502.105	176.66	0.000214	chr5:74259623:G:A	761330	176	220	0.431373	1	7.82e-05	0.380005	0.094225	0.089291	0.092044	0.050607	0.00021	0.173126	No
ENSG00000198001.13	IRAK4	5631	1.05715	273.672	167.984	0.000414	chr12:43754970:A:C	-3974	17	18	0.035294	1	0.000112	-0.361854	0.091811	0.089691	0.092105	0.050635	0.000407	0.173222	Yes
ENSG00000256294.7	ZNF225	5387	1.02075	520.85	177.661	0.000197	chr19:44548138:G:A	435898	85	94	0.184314	1	7.48e-05	-0.230215	0.056924	0.089691	0.092132	0.050645	0.000194	0.173256	No
ENSG00000108733.9	PEX12	4432	1.03141	380.184	174.678	0.000278	chr17:35578726:C:T	-137	180	233	0.456863	1	9.63e-05	0.280902	0.070583	0.090491	0.092233	0.050695	0.000273	0.173428	No
ENSG00000177733.6	HNRNPA0	4119	1.03533	245.078	169.829	0.000437	chr5:138109311:C:T	354935	90	100	0.196078	1	0.00013	-0.149235	0.038239	0.088491	0.092287	0.050719	0.000429	0.173511	No
ENSG00000278949.1	RP11-46H11.11	4423	1.05205	372.605	172.224	0.000301	chr12:132859009:C:T	-8949	81	91	0.178431	1	9.39e-05	-0.290147	0.072788	0.089691	0.092337	0.050741	0.000295	0.173586	No
ENSG00000105643.9	ARRDC2	5898	1.04813	630.223	174.403	0.000176	chr19:17412513:C:T	-588619	15	16	0.031373	1	5.63e-05	0.428968	0.104227	0.092691	0.092383	0.050761	0.000173	0.173654	Yes
ENSG00000125384.6	PTGER2	6605	1.03878	472.139	169.947	0.000229	chr14:52060470:T:G	-253835	100	108	0.211765	1	6.13e-05	-0.234158	0.057187	0.091491	0.09241	0.050771	0.000225	0.173686	Yes
ENSG00000165917.9	RAPSN	3552	1.03374	100.619	165.099	0.00106	chr11:47105602:A:G	-343576	68	75	0.147059	1	0.000302	-0.349668	0.095076	0.089291	0.092422	0.050772	0.001039	0.17369	No
ENSG00000261207.1	LA16c-361A3.3	5766	1.04486	528.857	172.538	0.000208	chr16:1803334:C:T	51072	100	118	0.231373	1	6.23e-05	0.312076	0.076293	0.092291	0.092452	0.050783	0.000204	0.173728	No
ENSG00000253276.2	CCDC71L	5471	1.05679	508.825	173.107	0.000224	chr7:106182570:A:G	-478426	98	109	0.213725	1	6.96e-05	0.183811	0.045245	0.090691	0.092559	0.050831	0.000219	0.173892	No
ENSG00000128731.15	HERC2	3523	1.04802	282.995	172.263	0.000393	chr15:27457801:A:G	-864351	95	107	0.209804	1	0.000128	0.182752	0.046787	0.092491	0.092549	0.050831	0.000384	0.173892	Yes
ENSG00000163904.12	SENP2	4799	1.05542	502.586	174.874	0.000226	chr3:184636251:G:A	-946245	109	128	0.25098	1	7.65e-05	-0.169828	0.042051	0.091391	0.09257	0.050831	0.000221	0.173894	No
ENSG00000117640.17	MTFR1L	4218	1.05408	375.386	174.717	0.000301	chr1:25185272:G:A	-635526	111	131	0.256863	1	0.000105	-0.171341	0.043308	0.092191	0.09258	0.050832	0.000295	0.173894	Yes
ENSG00000168615.11	ADAM9	4017	1.03809	331.938	173.794	0.000326	chr8:38004744:A:C	-992125	59	64	0.12549	1	0.000111	0.154242	0.039113	0.089891	0.092614	0.050841	0.000319	0.173927	Yes
ENSG00000136156.12	ITM2B	5761	1.04176	315.008	170.948	0.000347	chr13:48227740:C:T	-5418	85	95	0.186275	1	0.000104	0.074477	0.018813	0.090791	0.092617	0.050841	0.00034	0.173927	No
ENSG00000071626.16	DAZAP1	5752	1.03896	864.328	176.287	0.000126	chr19:1422300:T:C	14731	163	203	0.398039	1	4.21e-05	-0.149142	0.035611	0.092991	0.09263	0.050843	0.000123	0.173933	No
ENSG00000126091.19	ST3GAL3	4751	1.04148	384.102	172.244	0.000284	chr1:43977729:G:A	271905	10	10	0.019608	1	8.81e-05	0.699145	0.174679	0.089191	0.092643	0.050845	0.000278	0.17394	Yes
ENSG00000260329.1	RP11-412D9.4	5343	1.02104	393.056	172.322	0.000263	chr12:107091781:C:T	136284	12	13	0.02549	1	8.07e-05	0.805672	0.200171	0.093991	0.092668	0.050853	0.000257	0.173968	No
ENSG00000232713.2	AC010733.5	4794	1.03321	353.285	171.616	0.000303	chr2:60407932:G:A	-530672	112	129	0.252941	1	9.19e-05	-0.302834	0.075867	0.090191	0.09275	0.050892	0.000296	0.174102	No
ENSG00000263874.2	LINC00672	3714	1.05481	315.734	170.163	0.00036	chr17:38912103:G:A	-13065	159	190	0.372549	-1	0.000105	-0.224903	0.056827	0.087891	0.092863	0.050949	0.000351	0.174296	Yes
ENSG00000254335.1	CDH12P1	1254	1.0583	78.8217	165.943	0.001453	chr5:71697354:T:C	836775	31	32	0.062745	1	0.000456	-0.527926	0.148131	0.091591	0.092876	0.050951	0.001418	0.174302	No
ENSG00000174469.19	CNTNAP2	6491	1.03792	399.941	174.815	0.000271	chr7:145344001:G:A	-772001	137	169	0.331373	1	9.42e-05	0.302887	0.076	0.091691	0.092962	0.050992	0.000265	0.174445	No
ENSG00000279504.1	AD001527.4	5392	1.03582	413.618	172.636	0.000261	chr19:35512528:C:T	-601885	109	128	0.25098	1	8.13e-05	-0.392284	0.097513	0.091391	0.093007	0.051012	0.000254	0.174511	Yes
ENSG00000136891.13	TEX10	4460	1.02998	240.614	171.89	0.000442	chr9:101180548:C:A	827609	35	37	0.072549	1	0.000144	-0.236755	0.061102	0.091191	0.093027	0.051018	0.00043	0.174531	No
ENSG00000168004.9	HRASLS5	4048	1.0361	290.393	172.106	0.000372	chr11:64070527:C:T	579333	13	13	0.02549	1	0.00012	-0.550477	0.140293	0.090691	0.093058	0.051029	0.000363	0.17457	No
ENSG00000246477.3	AF131216.6	6911	1.0499	404.014	165.786	0.000278	chr8:11636575:CA:C	314975	29	29	0.056863	1	6.24e-05	0.52601	0.128611	0.094191	0.093078	0.051035	0.000271	0.174589	No
ENSG00000114315.3	HES1	7612	1.0558	924.392	177.7	0.000124	chr3:194152254:AT:A	16109	78	86	0.168627	1	4.43e-05	-0.36051	0.086347	0.090791	0.093159	0.051068	0.00012	0.174704	Yes
ENSG00000241973.10	PI4KA	4431	1.06301	396.186	172.99	0.000294	chr22:20512795:T:C	-346622	12	12	0.023529	1	9.47e-05	-0.415192	0.104216	0.090091	0.093153	0.051068	0.000286	0.174704	Yes
ENSG00000255221.3	CARD17	5101	1.04884	201.322	171.635	0.000557	chr11:105982380:A:G	881601	56	63	0.123529	-1	0.000187	-0.345415	0.090734	0.092991	0.093194	0.051082	0.000542	0.174751	Yes
ENSG00000085978.21	ATG16L1	6429	1.04667	552.362	171.439	0.000202	chr2:232543615:C:A	-666436	10	10	0.019608	1	5.7e-05	0.566554	0.137755	0.092791	0.093291	0.05113	0.000196	0.174915	Yes
ENSG00000160654.9	CD3G	5277	1.05178	498.727	172.715	0.000227	chr11:118317561:G:A	-26783	116	135	0.264706	1	6.94e-05	-0.09686	0.023839	0.092491	0.093306	0.051133	0.00022	0.174924	No
ENSG00000244116.3	IGKV2-28	1474	1.05437	83.7246	167.14	0.001362	chr2:88380452:C:T	-842009	10	10	0.019608	1	0.000443	0.579309	0.162179	0.093691	0.093472	0.051218	0.001321	0.175216	Yes
ENSG00000245614.3	DDX11-AS1	7928	1.05565	459.41	167.435	0.000249	chr12:30080434:G:A	-993410	12	12	0.023529	1	5.96e-05	1.20113	0.292859	0.091991	0.093495	0.051225	0.000242	0.175241	No
ENSG00000213341.10	CHUK	4934	1.04592	401.016	172.518	0.000278	chr10:99365283:A:G	-864336	11	11	0.021569	1	8.71e-05	0.285685	0.071323	0.089891	0.093508	0.051227	0.00027	0.175248	No
ENSG00000144550.12	CPNE9	6151	1.0917	651.448	171.144	0.000193	chr3:9693308:C:CTA	-10499	67	69	0.135294	1	5.33e-05	0.549098	0.132966	0.091391	0.093531	0.051234	0.000187	0.175271	No
ENSG00000170180.19	GYPA	4826	1.02249	235.925	176.268	0.000444	chr4:143436736:G:A	-704015	129	155	0.303922	1	0.000176	0.254331	0.06653	0.09569	0.093642	0.051289	0.00043	0.17546	No
ENSG00000109089.7	CDR2L	5738	1.07869	621.463	174.894	0.000196	chr17:74859883:TGCG:T	-127749	46	48	0.094118	1	6.53e-05	0.535015	0.131178	0.091091	0.093721	0.051327	0.00019	0.175591	No
ENSG00000228037.1	RP3-395M20.9	5586	1.05443	708.104	176.287	0.000162	chr1:2065120:G:A	-516440	55	60	0.117647	1	5.61e-05	-0.457374	0.111098	0.092091	0.093738	0.051331	0.000156	0.175603	Yes
ENSG00000160087.20	UBE2J2	2657	1.03432	254.99	173.637	0.000425	chr1:1251618:G:A	-22267	52	54	0.105882	1	0.000149	-0.206506	0.053419	0.094191	0.093802	0.05135	0.000411	0.175668	No
ENSG00000225828.1	FAM229A	3487	1.05571	279.986	173.775	0.000411	chr1:32882743:G:A	520547	11	12	0.023529	1	0.000144	-0.517959	0.133668	0.093891	0.093796	0.05135	0.000397	0.175668	No
ENSG00000126216.13	TUBGCP3	5709	1.05278	731.499	179.604	0.000156	chr13:112575175:G:C	-12992	41	42	0.082353	1	6.31e-05	0.257713	0.063054	0.093191	0.093789	0.05135	0.000151	0.175668	Yes
ENSG00000008952.16	SEC62	5069	1.02846	406.462	173.52	0.000263	chr3:169478602:A:T	-488133	32	33	0.064706	-1	8.54e-05	-0.211878	0.052832	0.092891	0.093839	0.051365	0.000254	0.175718	No
ENSG00000143337.18	TOR1AIP1	6412	1.03961	309.525	170.359	0.000356	chr1:179836019:T:C	-46577	80	85	0.166667	1	0.000105	-0.104967	0.026518	0.093591	0.093892	0.051388	0.000344	0.175798	No
ENSG00000146755.10	TRIM50	2891	1.06003	251.908	169.535	0.000462	chr7:74186969:A:G	858887	12	12	0.023529	1	0.000137	1.0909	0.280522	0.089591	0.093934	0.051406	0.000446	0.175859	No
ENSG00000197937.12	ZNF347	7626	1.04913	981.305	177.622	0.000115	chr19:52966326:A:G	-192734	129	161	0.315686	1	4.09e-05	0.218527	0.052092	0.092491	0.094025	0.05145	0.000111	0.176011	No
ENSG00000273464.1	RP11-313P22.1	5971	1.03442	302.436	173.834	0.00036	chr21:29458408:G:A	-198998	60	66	0.129412	1	0.000125	0.440104	0.11246	0.09719	0.094141	0.051508	0.000347	0.176209	No
ENSG00000186591.11	UBE2H	5218	1.0591	421.377	170.752	0.000277	chr7:129615269:A:T	-337680	133	164	0.321569	1	7.95e-05	-0.114104	0.028322	0.094291	0.09432	0.051594	0.000266	0.176504	Yes
ENSG00000120215.9	MLANA	6118	1.07561	419.262	167.435	0.00029	chr9:4946261:A:G	-944541	54	56	0.109804	1	7.15e-05	-0.447137	0.110247	0.087991	0.094313	0.051594	0.000279	0.176504	No
ENSG00000130724.8	CHMP2A	2785	1.0369	181.466	167.945	0.000605	chr19:58573722:A:G	18598	141	172	0.337255	-1	0.000175	0.053194	0.013911	0.091291	0.094328	0.051594	0.000581	0.176504	No
ENSG00000124196.5	GTSF1L	5300	1.03093	658.217	177.956	0.000164	chr20:43733504:C:T	6506	100	121	0.237255	1	6.19e-05	0.366165	0.089482	0.094091	0.094371	0.051612	0.000158	0.176565	No
ENSG00000211891.5	IGHE	2101	1.04541	187.058	172.518	0.000602	chr14:104957836:A:C	-643892	30	34	0.066667	1	0.000212	0.603942	0.160081	0.093691	0.094488	0.051671	0.000577	0.176765	No
ENSG00000130255.12	RPL36	6771	1.05336	781.462	173.461	0.000147	chr19:5701039:C:T	26092	16	16	0.031373	1	4.38e-05	-0.229046	0.054819	0.09689	0.09455	0.051699	0.000141	0.176862	Yes
ENSG00000268903.1	RP11-34P13.15	554	1.03717	55.848	166.316	0.001972	chr1:1022868:A:G	886973	147	181	0.354902	1	0.000667	-0.124306	0.035961	0.092191	0.094569	0.0517	0.001889	0.176867	Yes
ENSG00000185359.12	HGS	6838	1.03545	666.635	176.994	0.000165	chr17:81666014:C:T	-17312	11	11	0.021569	1	5.92e-05	-0.291732	0.0711	0.09769	0.094572	0.0517	0.000158	0.176867	No
ENSG00000103353.15	UBFD1	5412	1.04761	581.676	176.052	0.000195	chr16:23516805:G:T	-40927	27	28	0.054902	1	6.86e-05	0.352577	0.086711	0.094791	0.094634	0.051729	0.000187	0.176963	No
ENSG00000036257.12	CUL3	5698	1.06843	378.143	171.458	0.000317	chr2:224753533:G:C	168136	184	237	0.464706	-1	9.64e-05	0.122736	0.030843	0.090991	0.094731	0.051776	0.000304	0.177127	No
ENSG00000233232.6	NPIPB7	2593	1.03972	241.267	174.756	0.000462	chr16:27935327:T:G	-535848	179	242	0.47451	1	0.000172	-0.279238	0.072943	0.092591	0.094927	0.051878	0.000441	0.177473	Yes
ENSG00000129691.15	ASH2L	3523	1.04525	428.986	178.976	0.000264	chr8:38131505:A:G	26263	13	14	0.027451	1	0.00011	-0.448006	0.11356	0.094391	0.094969	0.051895	0.000252	0.177533	No
ENSG00000143815.14	LBR	5369	1.04522	286.535	168.75	0.000395	chr1:226145834:CCAAAA:C	716909	163	201	0.394118	1	0.00011	-0.059818	0.015159	0.093691	0.095042	0.051919	0.000377	0.177614	No
ENSG00000140543.14	DET1	5263	1.03664	621.453	176.248	0.000178	chr15:88523269:C:T	-23406	21	21	0.041177	1	6.24e-05	0.63091	0.15426	0.093991	0.095033	0.051919	0.00017	0.177614	No
ENSG00000167483.17	FAM129C	5965	1.05245	632.244	174.108	0.000183	chr19:17344645:T:C	-178656	168	216	0.423529	-1	5.79e-05	-0.090849	0.022111	0.09559	0.095038	0.051919	0.000174	0.177614	No
ENSG00000204356.13	NELFE	20500	1.09578	293.619	151.123	0.00044	chr6:31264253:C:T	-694826	29	30	0.058824	1	5e-05	-0.245599	0.059248	0.090091	0.095056	0.051921	0.00042	0.177621	Yes
ENSG00000213160.9	KLHL23	6825	1.04634	576.064	173.892	0.000198	chr2:169725500:G:A	-8346	89	98	0.192157	1	6.27e-05	-0.400748	0.098009	0.092591	0.095187	0.051987	0.000188	0.177848	No
ENSG00000180190.11	TDRP	6459	1.07448	434.02	163.254	0.000282	chr8:736469:A:G	190688	143	172	0.337255	1	5.57e-05	0.218184	0.05298	0.093891	0.095201	0.051989	0.000269	0.177854	No
ENSG00000001460.17	STPG1	4802	1.04442	469.476	176.425	0.000241	chr1:24890513:C:T	473579	81	90	0.176471	1	8.88e-05	-0.347563	0.08688	0.094491	0.095285	0.052013	0.00023	0.177937	Yes
ENSG00000148400.9	NOTCH1	5010	1.02603	696.849	180.036	0.000155	chr9:136550185:G:A	4323	23	23	0.045098	-1	6.38e-05	0.170486	0.041741	0.092991	0.095271	0.052013	0.000147	0.177937	Yes
ENSG00000168061.14	SAC3D1	3693	1.04793	278.99	169.456	0.00041	chr11:65039975:A:C	-926	45	45	0.088235	-1	0.000118	0.257713	0.065636	0.093591	0.095279	0.052013	0.00039	0.177937	No
ENSG00000196074.12	SYCP2	5743	1.04721	673.65	176.012	0.000169	chr20:60269270:G:A	335615	42	43	0.084314	1	5.83e-05	-0.384327	0.093581	0.093891	0.095264	0.052013	0.000161	0.177937	Yes
ENSG00000137168.7	PPIL1	5748	1.0487	608.852	175.954	0.000188	chr6:36215081:G:A	-659943	124	140	0.27451	1	6.56e-05	-0.170136	0.041728	0.093991	0.095371	0.052049	0.000179	0.178059	Yes
ENSG00000171311.12	EXOSC1	4816	1.04939	448.605	172.774	0.000256	chr10:97412994:A:G	-33023	122	139	0.272549	1	8.01e-05	0.136407	0.033874	0.094791	0.095361	0.052049	0.000243	0.178059	No
ENSG00000100711.13	ZFYVE21	5480	1.06086	437.933	170.261	0.000271	chr14:103612661:C:T	-103069	120	142	0.278431	1	7.56e-05	-0.242941	0.060112	0.091391	0.095407	0.052063	0.000257	0.178108	Yes
ENSG00000104320.13	NBN	5077	1.05013	234.481	167.729	0.000491	chr8:89985466:A:G	-17762	144	174	0.341176	1	0.000135	-0.12654	0.032517	0.094691	0.095445	0.052078	0.000467	0.178159	Yes
ENSG00000038210.12	PI4K2B	5725	1.0505	686.117	176.974	0.000168	chr4:25183937:G:A	-50038	125	139	0.272549	-1	6.06e-05	-0.145995	0.035632	0.094991	0.095468	0.05208	0.00016	0.178166	No
ENSG00000248477.6	RP11-848G14.2	2023	1.06209	121.755	166.041	0.000977	chr5:69560289:C:T	-46810	65	67	0.131373	1	0.000285	-0.353076	0.095591	0.092991	0.095468	0.05208	0.000928	0.178166	Yes
ENSG00000121236.20	TRIM6	9272	1.04247	786.251	176.837	0.000144	chr11:5810495:G:A	214386	155	209	0.409804	-1	5.04e-05	0.239013	0.057686	0.090491	0.095519	0.052103	0.000136	0.178242	Yes
ENSG00000112365.4	ZBTB24	5174	1.06352	351.395	172.322	0.00034	chr6:108487095:G:A	-996142	19	19	0.037255	1	0.000109	0.330067	0.083597	0.095091	0.095575	0.052127	0.000323	0.178327	No
ENSG00000120949.14	TNFRSF8	4934	1.01823	425.252	176.896	0.000249	chr1:11791870:C:T	-271507	18	19	0.037255	1	9.4e-05	0.431682	0.108297	0.095191	0.09562	0.052146	0.000236	0.178392	No
ENSG00000231989.4	PPP1R2P3	5760	1.04924	362.389	170.242	0.000318	chr5:156023530:C:T	-827008	150	187	0.366667	1	9.12e-05	0.285161	0.071405	0.093391	0.095665	0.052165	0.000301	0.178457	No
ENSG00000137166.14	FOXP4	5901	1.03413	712.371	179.428	0.000155	chr6:41530798:A:G	-15628	98	116	0.227451	-1	6.24e-05	0.163729	0.040031	0.09669	0.095759	0.052211	0.000147	0.178614	No
ENSG00000251034.1	RP11-582J16.4	5927	1.04406	710.726	175.443	0.00016	chr8:22246201:C:T	-299204	13	13	0.02549	1	5.32e-05	0.574062	0.139001	0.09639	0.095782	0.052218	0.000151	0.178639	No
ENSG00000008988.9	RPS20	6240	1.04626	403.039	171.812	0.000284	chr8:55139080:G:A	-935501	15	15	0.029412	1	8.62e-05	0.200432	0.050008	0.094991	0.095812	0.052226	0.000269	0.178664	Yes
ENSG00000154920.14	EME1	4744	1.05375	613.656	174.442	0.00019	chr17:49479663:C:T	-893557	21	23	0.045098	1	6.17e-05	0.784076	0.191576	0.091891	0.095816	0.052226	0.00018	0.178664	No
ENSG00000087266.15	SH3BP2	5401	1.04445	484.529	172.852	0.000236	chr4:2785324:A:G	-7699	35	36	0.070588	1	7.3e-05	-0.161362	0.03984	0.094891	0.096026	0.052329	0.000222	0.179017	Yes
ENSG00000278869.1	CITF22-49E9.3	7946	1.02984	806.231	173.48	0.000136	chr22:49935083:C:T	1009	36	39	0.076471	1	4e-05	-0.519937	0.123783	0.094691	0.096023	0.052329	0.000128	0.179017	Yes
ENSG00000180448.10	ARHGAP45	5138	1.05077	830.556	176.856	0.00014	chr19:1776003:C:A	710080	94	110	0.215686	1	4.9e-05	-0.092048	0.022178	0.093891	0.096117	0.052373	0.000132	0.179169	No
ENSG00000166197.16	NOLC1	3772	1.06122	164.727	162.488	0.000726	chr10:101446358:G:A	-705818	168	207	0.405882	1	0.00017	-0.109716	0.028631	0.09609	0.096175	0.052394	0.000684	0.179239	No
ENSG00000153485.5	TMEM251	6519	1.03834	719.986	177.975	0.000156	chr14:92997673:G:A	-187278	69	78	0.152941	1	5.85e-05	-0.283371	0.069014	0.09559	0.096172	0.052394	0.000147	0.179239	No
ENSG00000264522.5	OTUD7B	2447	1.04999	92.7936	162.115	0.001251	chr1:150895806:A:T	885130	40	41	0.080392	1	0.000325	0.324349	0.088678	0.094191	0.096196	0.0524	0.001178	0.179259	No
ENSG00000132326.11	PER2	7316	1.05757	647.863	172.008	0.000183	chr2:237570390:A:G	-719712	16	16	0.031373	1	5.23e-05	0.635795	0.153782	0.092591	0.096241	0.052417	0.000172	0.179319	No
ENSG00000175782.9	SLC35E3	5924	1.06647	496.135	169.397	0.000245	chr12:69439654:A:G	693548	169	218	0.427451	1	6.43e-05	-0.208974	0.05119	0.090991	0.096248	0.052417	0.00023	0.179319	Yes
ENSG00000102805.14	CLN5	5676	1.03513	366.75	172.028	0.000305	chr13:77243655:T:C	252995	16	16	0.031373	1	9.44e-05	-0.590541	0.148197	0.09589	0.096292	0.052435	0.000286	0.179381	No
ENSG00000232295.7	RP11-154D6.1	6135	1.03669	336.702	172.577	0.000333	chr6:71183319:G:A	-144909	11	12	0.023529	1	0.000108	-0.838421	0.212184	0.09579	0.096341	0.052456	0.000313	0.179453	Yes
ENSG00000235459.5	RPS26P31	4805	1.05055	275.2	169.712	0.000424	chr7:123215357:C:G	534042	14	15	0.029412	1	0.000125	-1.04407	0.266798	0.092391	0.09643	0.052494	0.000398	0.179582	No
ENSG00000279833.1	RP4-742C19.13	4533	1.02619	430.758	175.109	0.000253	chr22:38289125:T:C	-844924	92	101	0.198039	1	8.83e-05	-0.201765	0.050416	0.094991	0.096426	0.052494	0.000238	0.179582	No
ENSG00000166233.14	ARIH1	3909	1.0586	231.105	167.474	0.000516	chr15:72036184:T:C	-460607	27	27	0.052941	1	0.000142	0.252083	0.064974	0.095191	0.096506	0.05253	0.000484	0.179705	No
ENSG00000135838.13	NPL	5721	1.04494	338.277	172.518	0.00034	chr1:182938138:G:A	148845	10	10	0.019608	1	0.00011	-0.282993	0.071715	0.092491	0.096588	0.052563	0.000319	0.179818	Yes
ENSG00000106080.10	FKBP14	6077	1.03708	570.577	174.658	0.000197	chr7:29561696:T:A	-464988	85	92	0.180392	-1	6.5e-05	0.2694	0.066034	0.09729	0.09658	0.052563	0.000185	0.179818	No
ENSG00000260979.1	RP11-77H9.8	9491	1.05669	803.451	172.263	0.000148	chr16:8891224:C:T	-71482	155	198	0.388235	1	4.14e-05	0.197529	0.047117	0.09599	0.096707	0.052617	0.000139	0.180003	No
ENSG00000125652.7	ALKBH7	6954	1.01867	974.539	181.666	0.00011	chr19:6409352:G:A	36919	46	49	0.096078	1	4.73e-05	0.13173	0.031673	0.09559	0.096701	0.052617	0.000103	0.180003	Yes
ENSG00000118689.14	FOXO3	4748	1.04246	379.41	174.835	0.000302	chr6:107994892:G:A	-564943	173	224	0.439216	-1	0.000106	-0.0914	0.023115	0.092191	0.096737	0.052627	0.000282	0.180037	No
ENSG00000154237.12	LRRK1	7351	1.01896	880.789	177.642	0.000122	chr15:100903779:A:G	-15505	171	227	0.445098	-1	4.36e-05	0.115545	0.027645	0.09759	0.096746	0.052627	0.000114	0.180037	Yes
ENSG00000109572.13	CLCN3	5783	1.04654	363.166	171.478	0.000319	chr4:168853492:G:A	-759141	22	23	0.045098	1	9.71e-05	-0.237523	0.059713	0.094491	0.096818	0.052656	0.000298	0.180134	No
ENSG00000136824.18	SMC2	7767	1.03394	448.838	174.167	0.000249	chr9:104294576:T:C	200316	90	104	0.203922	1	8.3e-05	-0.144148	0.035877	0.09629	0.096814	0.052656	0.000233	0.180134	Yes
ENSG00000180389.6	ATP5EP2	6376	1.04922	582.44	176.111	0.0002	chr13:28346555:TA:T	401349	129	154	0.301961	-1	7.09e-05	0.297997	0.073437	0.095291	0.096863	0.052674	0.000187	0.180199	No
ENSG00000177303.9	CASKIN2	5374	1.04468	420.232	169.869	0.000275	chr17:75579977:T:G	64394	11	11	0.021569	1	7.54e-05	1.28025	0.316733	0.09579	0.096932	0.052706	0.000257	0.180307	Yes
ENSG00000132698.14	RAB25	3141	1.04328	282.734	172.675	0.000407	chr1:156180261:G:A	119101	166	216	0.423529	1	0.000136	-0.314462	0.080829	0.09729	0.097005	0.05274	0.00038	0.180424	No
ENSG00000171246.5	NPTX1	6523	1.02684	727.792	176.071	0.000151	chr17:80708669:C:T	230826	30	33	0.064706	1	5.14e-05	-0.669106	0.161683	0.09729	0.097043	0.052756	0.000141	0.180477	No
ENSG00000215244.2	RP11-563J2.2	8071	1.04161	969.294	175.816	0.000118	chr10:6245512:G:A	-32175	118	130	0.254902	-1	3.84e-05	0.250044	0.059384	0.09569	0.097084	0.052766	0.00011	0.180511	Yes
ENSG00000246705.4	H2AFJ	5009	1.03138	398.014	174.678	0.00028	chr12:14825245:T:C	50862	94	105	0.205882	1	9.7e-05	-0.20825	0.052353	0.09569	0.097082	0.052766	0.000261	0.180511	No
ENSG00000257094.1	RP11-50I19.1	7711	1.06423	460.29	167.827	0.000264	chr12:32003782:C:T	-3345	77	84	0.164706	1	6.52e-05	0.421079	0.103232	0.093491	0.097092	0.052766	0.000247	0.180511	No
ENSG00000008283.15	CYB561	3451	1.03903	256.002	173.5	0.000445	chr17:62824815:G:A	-621563	15	15	0.029412	1	0.000156	-0.510243	0.1324	0.09799	0.097181	0.052808	0.000415	0.180656	No
ENSG00000231507.1	LINC01353	4948	1.04191	531.429	176.169	0.000216	chr1:203224608:C:T	-62544	195	252	0.494118	1	7.75e-05	0.308143	0.076363	0.09619	0.097249	0.05284	0.000201	0.180765	Yes
ENSG00000232788.1	AC078883.3	6406	1.033	527.897	173.853	0.000213	chr2:172468101:C:A	2079	79	91	0.178431	1	6.8e-05	-0.386957	0.095118	0.094791	0.097267	0.052841	0.000198	0.180768	Yes
ENSG00000113924.11	HGD	5422	1.04625	236.503	166.963	0.000492	chr3:121618607:G:T	936036	183	240	0.470588	1	0.000131	0.238415	0.061121	0.09679	0.097271	0.052841	0.000458	0.180768	No
ENSG00000100403.11	ZC3H7B	3883	1.06739	142.372	160.663	0.000863	chr22:41287999:A:T	-13523	162	204	0.4	1	0.000193	-0.101449	0.026712	0.091091	0.097328	0.052866	0.000804	0.180855	Yes
ENSG00000155463.12	OXA1L	6670	1.03511	780.032	180.507	0.000145	chr14:22768003:G:A	1440	17	17	0.033333	1	6.07e-05	0.345423	0.084313	0.09629	0.097408	0.052904	0.000135	0.180983	Yes
ENSG00000268510.1	IFNL3P1	5842	1.04911	435.808	172.126	0.000269	chr19:38442480:G:A	-794813	81	88	0.172549	1	8.22e-05	0.426476	0.106086	0.093391	0.097419	0.052905	0.00025	0.180986	No
ENSG00000178700.7	DHFR2	2469	1.03985	87.6732	165.217	0.001306	chr3:94375075:C:T	311686	38	39	0.076471	1	0.00039	-0.327894	0.090891	0.09599	0.097494	0.052934	0.001213	0.181086	Yes
ENSG00000165125.19	TRPV6	3638	1.02656	330.023	177.818	0.000335	chr7:142939774:G:A	54012	14	14	0.027451	1	0.000137	1.04942	0.269839	0.09649	0.097491	0.052934	0.000311	0.181086	Yes
ENSG00000114988.11	LMAN2L	2041	1.0467	98.0841	166.905	0.00119	chr2:96552630:A:G	-187434	28	31	0.060784	1	0.000374	-0.392416	0.108423	0.093291	0.097561	0.052965	0.001105	0.181193	Yes
ENSG00000234572.1	LINC01800	5572	1.04767	489.816	172.42	0.000239	chr2:64847345:C:G	-16281	43	46	0.090196	1	7.27e-05	-0.415674	0.102599	0.095391	0.097591	0.052973	0.000222	0.181219	No
ENSG00000155876.5	RRAGA	6834	1.04792	591.792	170.948	0.000198	chr9:18956034:G:A	-93361	59	66	0.129412	1	5.43e-05	-0.230302	0.055834	0.09559	0.097596	0.052973	0.000184	0.181219	No
ENSG00000173875.13	ZNF791	5003	1.0463	441.432	171.773	0.000264	chr19:11915344:C:T	-695574	27	27	0.052941	1	7.92e-05	0.360108	0.089361	0.09699	0.097613	0.052976	0.000245	0.181232	No
ENSG00000213465.7	ARL2	3671	1.05373	255.023	165.04	0.000467	chr11:64434167:C:T	-579946	183	248	0.486275	-1	0.000112	-0.113582	0.028826	0.09739	0.097682	0.053008	0.000433	0.181341	No
ENSG00000239388.8	ASB14	5731	1.04781	292.062	167.984	0.000402	chr3:56857594:A:G	-435088	33	34	0.066667	1	0.000108	-0.563884	0.142733	0.094191	0.097707	0.053011	0.000372	0.18135	No
ENSG00000280213.1	UCKL1-AS1	4649	1.03036	470.014	172.754	0.000238	chr20:63569507:A:G	-383877	92	102	0.2	-1	7.35e-05	-0.311272	0.076885	0.095291	0.097701	0.053011	0.000221	0.18135	No
ENSG00000133063.15	CHIT1	4916	1.03176	544.798	177.072	0.000206	chr1:203275731:A:T	2090	16	20	0.039216	1	7.67e-05	-0.572229	0.141712	0.09569	0.097764	0.053036	0.000191	0.181436	Yes
ENSG00000203804.4	ADAMTSL4-AS1	3368	1.03794	172.004	167.965	0.000665	chr1:150810982:C:T	236432	13	13	0.02549	1	0.000196	-0.507892	0.133851	0.09669	0.097799	0.053049	0.000615	0.181481	Yes
ENSG00000120896.13	SORBS3	5927	1.05596	774.956	177.838	0.000155	chr8:23136330:T:C	591344	97	101	0.198039	1	5.75e-05	0.172026	0.041852	0.09699	0.097811	0.05305	0.000143	0.181484	Yes
ENSG00000272758.5	RP11-299J3.8	5730	1.04954	358.095	171.949	0.000329	chr3:122444175:T:C	27968	167	206	0.403922	1	0.000103	0.320397	0.080861	0.09649	0.097843	0.053062	0.000305	0.181524	Yes
ENSG00000183647.10	ZNF530	5998	1.04324	561.72	174.383	0.000207	chr19:56912346:G:A	-687539	110	129	0.252941	1	6.76e-05	-0.25643	0.063006	0.09699	0.097861	0.053066	0.000191	0.18154	No
ENSG00000203496.9	RP11-291L22.4	5563	1.00995	45.4243	165.177	0.00233	chr10:37595222:T:C	-857959	16	16	0.031373	1	0.000781	0.729186	0.213748	0.09729	0.097909	0.053081	0.002151	0.181591	No
ENSG00000120697.8	ALG5	6058	1.03251	405.291	172.911	0.000278	chr13:37493438:A:G	493177	65	70	0.137255	1	8.87e-05	0.178433	0.044599	0.09559	0.097909	0.053081	0.000257	0.181591	No
ENSG00000260196.1	RP1-239B22.5	5154	1.04532	410.72	173.775	0.000285	chr11:18135610:C:T	754961	14	14	0.027451	1	9.48e-05	-0.860823	0.216076	0.09709	0.098024	0.053138	0.000263	0.181784	No
ENSG00000253293.4	HOXA10	5500	1.05187	375.339	169.79	0.000317	chr7:27161286:A:G	-18975	97	109	0.213725	-1	8.89e-05	0.408272	0.102065	0.09629	0.098043	0.053143	0.000293	0.1818	Yes
ENSG00000270276.2	HIST2H4B	2192	1.03827	94.0378	167.65	0.00122	chr1:149909621:A:C	48411	44	50	0.098039	1	0.000397	-0.455106	0.126321	0.09649	0.098078	0.053145	0.001126	0.18181	No
ENSG00000271795.1	CTC-251D13.1	6201	1.05391	420.657	171.321	0.000284	chr5:151522138:C:T	12685	46	50	0.098039	1	8.43e-05	0.544286	0.135606	0.094791	0.098063	0.053145	0.000263	0.18181	Yes
ENSG00000135164.18	DMTF1	4516	1.05517	188.551	167.376	0.000636	chr7:87974770:A:T	822349	11	12	0.023529	1	0.000181	-0.235772	0.061802	0.093291	0.098079	0.053145	0.000588	0.18181	No
ENSG00000187860.10	CCDC157	5171	1.05846	290.627	165.982	0.000417	chr22:30259606:T:C	-97029	75	84	0.164706	1	0.000103	0.34252	0.086415	0.09649	0.098196	0.053203	0.000385	0.182007	Yes
ENSG00000278917.1	RP11-15A1.4	4811	1.02849	408.911	173.343	0.000274	chr19:43704867:C:T	-186366	92	98	0.192157	1	8.89e-05	0.445529	0.111373	0.09689	0.098272	0.053239	0.000252	0.182129	No
ENSG00000106799.12	TGFBR1	5165	1.05849	462.142	173.323	0.000263	chr9:99981165:TCTTA:T	877127	31	31	0.060784	1	8.46e-05	0.211534	0.052714	0.09809	0.09833	0.053254	0.000242	0.182181	Yes
ENSG00000170653.18	ATF7	4958	1.04234	467.88	175.973	0.000249	chr12:53341994:C:G	-284416	13	14	0.027451	1	8.99e-05	0.418505	0.104698	0.09819	0.098317	0.053254	0.000229	0.182181	No
ENSG00000124067.16	SLC12A4	3258	1.05549	154.076	166.1	0.000781	chr16:68034724:A:G	65123	64	70	0.137255	1	0.000219	0.211202	0.056098	0.094191	0.098322	0.053254	0.00072	0.182181	Yes
ENSG00000261308.2	FIGNL2	6204	1.04993	509.597	173.009	0.000233	chr12:52767045:C:G	918279	64	71	0.139216	1	7.26e-05	0.403533	0.099597	0.094391	0.098392	0.053282	0.000215	0.182276	No
ENSG00000100575.13	TIMM9	6368	1.01287	476.593	175.561	0.000226	chr14:57737185:G:C	-690057	181	241	0.472549	1	7.9e-05	0.127843	0.031721	0.09759	0.0985	0.053329	0.000207	0.182438	No
ENSG00000119574.12	ZBTB45	2802	1.07597	179.202	164.961	0.00071	chr19:58029492:G:A	-509419	133	157	0.307843	-1	0.000185	-0.120229	0.031562	0.09599	0.098496	0.053329	0.000654	0.182438	No
ENSG00000185818.7	NAT8L	5821	1.04402	397.493	169.358	0.000295	chr4:2251118:C:T	191606	20	21	0.041177	1	8e-05	0.623445	0.154806	0.09689	0.098563	0.053358	0.000271	0.182536	No
ENSG00000089123.15	TASP1	5871	1.04306	437.581	172.44	0.000267	chr20:13210357:T:C	-428583	19	19	0.037255	1	8.28e-05	0.561269	0.139674	0.09609	0.098667	0.053408	0.000245	0.182709	No
ENSG00000141527.16	CARD14	7117	1.05703	921.719	177.171	0.000132	chr17:80200874:T:G	30882	178	229	0.44902	1	4.65e-05	-0.267488	0.064244	0.09809	0.098736	0.05344	0.000121	0.182818	Yes
ENSG00000088727.12	KIF9	3447	1.05396	175.802	166.335	0.000686	chr3:46670317:C:T	-613134	159	191	0.37451	1	0.000189	0.349862	0.091981	0.09559	0.098872	0.053508	0.000629	0.183051	No
ENSG00000112699.10	GMDS	6569	1.03767	762.898	177.818	0.000152	chr6:3208586:T:A	962894	42	46	0.090196	1	5.62e-05	0.360991	0.0877	0.09689	0.099053	0.053598	0.000139	0.183357	Yes
ENSG00000054611.13	TBC1D22A	6244	1.04431	635.821	173.618	0.000185	chr22:46787047:G:T	24430	180	231	0.452941	-1	5.75e-05	0.12925	0.031443	0.09739	0.099058	0.053598	0.000169	0.183357	Yes
ENSG00000138073.13	PREB	3490	1.03218	251.455	172.833	0.000454	chr2:27134751:C:T	76	72	75	0.147059	1	0.000155	-0.154426	0.040055	0.09879	0.099181	0.053658	0.000414	0.183565	Yes
ENSG00000182197.10	EXT1	5372	1.04788	441.455	171.537	0.00027	chr8:118043333:T:C	-68520	12	12	0.023529	1	8.03e-05	0.561064	0.139349	0.09709	0.099306	0.05372	0.000246	0.183777	Yes
ENSG00000109684.14	CLNK	7291	1.05303	406.688	168.338	0.000297	chr4:11142508:C:G	457643	107	129	0.252941	1	7.69e-05	0.289257	0.071649	0.09939	0.09939	0.05376	0.000271	0.183913	No
ENSG00000168137.15	SETD5	5978	1.04774	726.589	176.758	0.000164	chr3:8527649:T:C	-869966	20	20	0.039216	1	5.84e-05	0.248243	0.060451	0.095291	0.099466	0.05379	0.00015	0.184015	No
ENSG00000204231.10	RXRB	16060	1.05061	527.757	167.866	0.000228	chr6:32669403:A:G	-531041	128	150	0.294118	1	5.48e-05	0.107677	0.026119	0.09579	0.099461	0.05379	0.000208	0.184015	No
ENSG00000211967.3	IGHV3-53	401	0.979334	13.5404	179.133	0.007271	chr14:106875390:C:T	282043	179	227	0.445098	1	0.004459	0.133099	0.046276	0.09859	0.099529	0.053818	0.006581	0.184112	Yes
ENSG00000085382.11	HACE1	5094	1.05373	351.578	169.947	0.000345	chr6:105603168:T:C	743249	26	27	0.052941	1	9.91e-05	-0.331174	0.083368	0.09669	0.099567	0.053833	0.000314	0.184163	No
ENSG00000123064.12	DDX54	5166	1.07228	443.337	172.774	0.000287	chr12:112811538:C:A	-373941	11	11	0.021569	1	9.15e-05	0.360478	0.090277	0.101935	0.099609	0.05385	0.000262	0.184222	No
ENSG00000237350.1	CDC42P6	5731	1.04834	399.786	173.598	0.0003	chr4:22009979:A:G	-717971	31	31	0.060784	1	9.98e-05	0.659514	0.166095	0.095391	0.099673	0.053879	0.000272	0.184321	No
ENSG00000158109.14	TPRG1L	7708	1.04273	905.967	178.23	0.00013	chr1:3644410:A:G	19408	89	106	0.207843	1	4.84e-05	0.142221	0.03424	0.09659	0.099693	0.053884	0.000118	0.184338	No
ENSG00000042088.13	TDP1	5656	1.04564	601.053	176.248	0.000198	chr14:89863483:T:C	-91456	51	54	0.105882	1	7.04e-05	0.271373	0.066849	0.09799	0.099714	0.053891	0.00018	0.184359	Yes
ENSG00000134326.11	CMPK2	6330	1.06051	599.782	176.15	0.000206	chr2:6923397:G:A	56762	170	225	0.441176	-1	7.34e-05	-0.151303	0.037369	0.09679	0.099737	0.053897	0.000188	0.184381	No
ENSG00000182557.7	SPNS3	6310	1.02625	598.934	173.735	0.000189	chr17:4421094:A:G	-12594	173	220	0.431373	-1	5.91e-05	0.131798	0.032118	0.09859	0.099875	0.053966	0.000171	0.184618	No
ENSG00000274026.1	FAM27E3	814	1.04545	67.2544	164.608	0.001771	chr9:68478630:T:C	759452	23	24	0.047059	1	0.000549	-0.625207	0.178028	0.102039	0.099927	0.053986	0.001605	0.184685	Yes
ENSG00000232774.7	FLJ22447	5188	1.03301	410.978	172.774	0.000281	chr14:61610892:T:G	40238	18	18	0.035294	-1	8.9e-05	-0.873852	0.218463	0.100512	0.099933	0.053986	0.000254	0.184685	Yes
ENSG00000269378.1	ITGB1P1	5860	1.03822	590.505	173.343	0.000199	chr19:14796665:A:G	174423	10	11	0.021569	1	6.14e-05	0.748058	0.18272	0.09899	0.100198	0.054124	0.000179	0.185156	No
ENSG00000155099.7	TMEM55A	4111	1.05285	216.469	169.28	0.000563	chr8:91109161:AC:A	68097	182	230	0.45098	-1	0.000171	-0.071895	0.018768	0.09809	0.100214	0.054127	0.000509	0.185167	No
ENSG00000111716.12	LDHB	6355	1.05676	341.792	169.554	0.000361	chr12:21615041:G:A	-142816	145	174	0.341176	-1	0.000102	0.067826	0.01711	0.09859	0.100267	0.05415	0.000326	0.185245	No
ENSG00000273802.2	HIST1H2BG	6099	1.06382	218.487	162.822	0.000575	chr6:25227491:G:A	-989201	101	111	0.217647	1	0.00013	-0.310289	0.079507	0.09979	0.100313	0.054169	0.000519	0.185311	Yes
ENSG00000136938.8	ANP32B	5950	1.05004	491.205	174.226	0.000247	chr9:98001076:C:T	17715	45	46	0.090196	1	8.22e-05	-0.193254	0.048071	0.095491	0.100384	0.054196	0.000223	0.185403	Yes
ENSG00000125648.14	SLC25A23	7001	1.04707	812.106	175.855	0.000148	chr19:6460927:CTTTT:C	-4276	12	12	0.023529	1	4.97e-05	-0.67788	0.163467	0.09779	0.10038	0.054196	0.000134	0.185403	Yes
ENSG00000273344.1	PAXIP1-AS1	7417	1.04658	967.741	177.328	0.000124	chr7:155004597:A:G	1149	104	122	0.239216	1	4.39e-05	0.200959	0.048101	0.09689	0.100529	0.054268	0.000112	0.185652	Yes
ENSG00000111801.15	BTN3A3	5762	1.03132	182.904	165.02	0.000632	chr6:27342754:G:A	902282	135	165	0.323529	1	0.000161	-0.162194	0.042178	0.100795	0.100601	0.054302	0.000568	0.185765	Yes
ENSG00000010310.8	GIPR	6251	1.05248	727.328	175.973	0.000168	chr19:45662292:G:C	-5952	100	116	0.227451	1	5.77e-05	-0.223524	0.054392	0.09859	0.100627	0.05431	0.000151	0.185794	Yes
ENSG00000269720.2	CTD-2521M24.13	6018	1.03496	701.141	178.996	0.000167	chr19:17596087:A:G	201929	20	20	0.039216	1	6.6e-05	-0.737298	0.180897	0.09889	0.100646	0.054315	0.00015	0.18581	No
ENSG00000198331.10	HYLS1	6403	1.02692	665.29	177.779	0.000172	chr11:125851447:TA:T	-32167	83	99	0.194118	1	6.45e-05	0.222344	0.054476	0.100462	0.100675	0.054325	0.000154	0.185844	No
ENSG00000149218.4	ENDOD1	5554	1.02622	561.426	180.409	0.000203	chr11:95096350:G:T	6540	65	69	0.135294	-1	8.79e-05	0.290817	0.072649	0.100704	0.100693	0.054329	0.000182	0.185858	Yes
ENSG00000198482.11	ZNF808	8009	1.04876	812.599	173.284	0.000149	chr19:53071855:C:T	544203	96	106	0.207843	-1	4.41e-05	0.214587	0.051379	0.09819	0.100812	0.054387	0.000134	0.186058	No
ENSG00000230099.2	TRBV5-4	4034	1.02638	343.173	175.973	0.000333	chr7:142739099:C:G	276183	17	18	0.035294	1	0.000126	-0.514659	0.13158	0.100948	0.100916	0.054438	0.000299	0.18623	No
ENSG00000196663.15	TECPR2	5094	1.04537	411.866	170.85	0.000293	chr14:101404274:G:C	-958689	58	62	0.121569	1	8.52e-05	0.106366	0.026518	0.09619	0.100975	0.054464	0.000262	0.18632	No
ENSG00000282851.1	BISPR	6022	1.0505	622.87	173.284	0.000196	chr19:18379728:C:T	974034	34	34	0.066667	1	6.03e-05	0.35777	0.087294	0.09879	0.101007	0.054475	0.000176	0.186359	Yes
ENSG00000182149.20	IST1	4240	1.07703	164.548	158.366	0.000795	chr16:71816071:C:T	-69162	108	130	0.254902	1	0.000156	-0.087322	0.022659	0.09789	0.101078	0.054508	0.000714	0.186471	Yes
ENSG00000152223.12	EPG5	5662	1.04322	553.479	175.679	0.000217	chr18:45983056:C:T	15782	54	59	0.115686	1	7.59e-05	0.14781	0.036582	0.102331	0.101094	0.054511	0.000194	0.186481	Yes
ENSG00000146674.14	IGFBP3	6873	1.04904	435.801	171.262	0.00028	chr7:46602594:A:G	680720	13	13	0.02549	1	8.24e-05	0.792774	0.197234	0.10107	0.101145	0.054533	0.00025	0.186556	Yes
ENSG00000024048.10	UBR2	4799	1.04381	511.805	176.385	0.000235	chr6:42592188:G:A	28126	10	10	0.019608	1	8.6e-05	-0.225087	0.05615	0.100291	0.101226	0.054571	0.00021	0.186686	No
ENSG00000100450.12	GZMH	6451	1.04434	508.982	174.854	0.000237	chr14:24965774:T:G	356075	41	41	0.080392	1	8.08e-05	0.335234	0.083293	0.09949	0.101272	0.05459	0.000212	0.186751	Yes
ENSG00000128567.16	PODXL	5427	1.04273	610.168	174.815	0.000197	chr7:131547327:T:C	-10890	128	146	0.286275	-1	6.53e-05	0.346548	0.084967	0.102299	0.10135	0.054626	0.000176	0.186875	No
ENSG00000240857.1	RDH14	6385	1.04533	455.077	170.379	0.000266	chr2:18337729:T:C	-222951	155	190	0.372549	1	7.45e-05	0.149467	0.036948	0.09939	0.101392	0.054637	0.000237	0.186914	No
ENSG00000130733.10	YIPF2	5489	1.0431	521.905	174.246	0.00023	chr19:10944623:T:A	15942	109	118	0.231373	1	7.61e-05	-0.171625	0.042482	0.09869	0.101388	0.054637	0.000206	0.186914	No
ENSG00000152457.17	DCLRE1C	7229	1.03489	639.068	172.617	0.000185	chr10:14092690:T:C	-861742	187	242	0.47451	1	5.44e-05	0.193908	0.047018	0.09759	0.10165	0.054771	0.000164	0.18737	Yes
ENSG00000158882.14	TOMM40L	5290	1.06398	384.627	170.83	0.000331	chr1:161224851:A:G	-1088	142	175	0.343137	-1	9.85e-05	-0.252844	0.063624	0.09949	0.1018	0.05483	0.000295	0.187574	Yes
ENSG00000246016.2	LINC01513	6252	1.03247	728.546	177.563	0.000161	chr5:10994845:A:G	515474	182	238	0.466667	-1	5.94e-05	-0.188186	0.045873	0.09649	0.101802	0.05483	0.000143	0.187574	No
ENSG00000272264.1	RP11-92K15.3	4750	1.06973	364.655	170.418	0.000355	chr8:80397153:G:A	363853	13	13	0.02549	1	0.000105	1.1135	0.281285	0.10231	0.101803	0.05483	0.000316	0.187574	No
ENSG00000178573.6	MAF	9531	1.03909	1158.89	177.269	0.000103	chr16:78909813:A:G	-690901	93	106	0.207843	1	3.54e-05	0.18672	0.044136	0.09979	0.101792	0.05483	9.16e-05	0.187574	No
ENSG00000143740.14	SNAP47	5519	1.05927	208.278	164.019	0.000605	chr1:227713254:C:T	-15285	63	68	0.133333	1	0.000146	-0.226225	0.058431	0.100877	0.10182	0.054834	0.000538	0.187585	Yes
ENSG00000164050.12	PLXNB1	2225	1.04076	105.181	168.2	0.001141	chr3:48191638:T:A	-238413	34	34	0.066667	1	0.000375	0.587944	0.162479	0.100724	0.101837	0.054837	0.001014	0.187597	No
ENSG00000078804.12	TP53INP2	3491	1.05446	143.098	164.412	0.00087	chr20:34541360:T:C	-162930	80	81	0.158824	-1	0.000231	0.167291	0.044608	0.102931	0.101909	0.05487	0.000773	0.18771	Yes
ENSG00000151694.12	ADAM17	6064	1.02264	667.073	175.816	0.000172	chr2:10475258:G:T	919466	15	15	0.029412	1	5.86e-05	0.293092	0.071387	0.104445	0.101927	0.054874	0.000152	0.187724	No
ENSG00000196502.11	SULT1A1	2453	1.02648	218.449	172.833	0.00053	chr16:28818992:C:T	195367	23	23	0.045098	1	0.000186	-0.621166	0.163094	0.100563	0.101949	0.05488	0.000469	0.187745	Yes
ENSG00000010704.18	HFE	6304	1.07477	226.026	160.172	0.000581	chr6:26661507:T:C	574226	10	10	0.019608	1	0.000116	-0.777765	0.197778	0.09939	0.102085	0.054948	0.000517	0.187976	No
ENSG00000171428.13	NAT1	10276	1.04146	901.351	174.187	0.000134	chr8:18076813:C:T	-93664	51	55	0.107843	1	4.07e-05	-0.339357	0.080874	0.101019	0.102204	0.055006	0.000119	0.188175	Yes
ENSG00000228638.1	FCF1P2	2164	1.03168	111.076	170.83	0.00106	chr3:48251588:G:A	-39787	118	147	0.288235	1	0.000382	-0.312569	0.086503	0.102028	0.102337	0.055072	0.000936	0.188401	Yes
ENSG00000165632.7	TAF3	7762	1.0372	856.841	176.915	0.00014	chr10:8351697:C:T	533193	113	123	0.241176	1	4.9e-05	0.159399	0.038404	0.09989	0.10242	0.055111	0.000123	0.188534	No
ENSG00000166508.17	MCM7	3664	1.04478	218.165	169.633	0.00056	chr7:100565492:G:A	463627	18	18	0.035294	1	0.000172	0.293572	0.076678	0.103463	0.102481	0.055138	0.000494	0.188626	No
ENSG00000247950.6	SEC24B-AS1	6134	1.04586	477.874	174.344	0.000257	chr4:108786463:C:T	-647308	131	154	0.301961	1	8.64e-05	0.349897	0.08731	0.09989	0.102588	0.05519	0.000226	0.188804	Yes
ENSG00000151023.16	ENKUR	6686	1.0275	525.232	175.365	0.000223	chr10:24981512:C:G	-80767	155	188	0.368627	1	7.71e-05	0.205754	0.050975	0.100522	0.10276	0.055277	0.000196	0.189101	No
ENSG00000169704.4	GP9	4762	1.03623	234.377	165.668	0.000512	chr3:128757909:T:G	-302858	16	16	0.031373	1	0.000129	-0.306183	0.078429	0.101904	0.102969	0.055383	0.000449	0.189466	No
ENSG00000186517.13	ARHGAP30	5156	1.01434	467.605	177.465	0.000242	chr1:160182267:C:T	-887703	161	204	0.4	-1	9.35e-05	-0.070064	0.017571	0.1018	0.103079	0.055437	0.000212	0.189648	No
ENSG00000229474.6	PATL2	3441	1.05527	213.503	170.3	0.000592	chr15:44705554:T:C	-5762	10	10	0.019608	1	0.000189	0.951065	0.25004	0.100714	0.103142	0.055465	0.00052	0.189744	Yes
ENSG00000087302.8	C14orf166	6788	1.04229	562.563	174.992	0.000217	chr14:52305977:C:T	316502	176	236	0.462745	-1	7.37e-05	-0.075742	0.01871	0.100704	0.103186	0.055483	0.00019	0.189806	No
ENSG00000140691.16	ARMC5	1792	1.03084	105.495	168.887	0.001123	chr16:31505369:C:A	45632	126	147	0.288235	1	0.000378	0.136534	0.037758	0.101676	0.103203	0.055486	0.000983	0.189817	No
ENSG00000115295.19	CLIP4	5897	1.07134	530.101	171.753	0.000249	chr2:28920924:A:G	-176781	80	84	0.164706	-1	7.37e-05	-0.160773	0.039718	0.100745	0.103401	0.055587	0.000218	0.190162	Yes
ENSG00000235554.1	AC005822.1	4832	1.0322	354.492	170.968	0.000336	chr17:16955428:T:C	337547	18	19	0.037255	1	0.000101	-0.593011	0.149448	0.104282	0.10342	0.055591	0.000294	0.190177	No
ENSG00000182158.14	CREB3L2	5780	1.0315	618.993	176.464	0.000192	chr7:137445231:G:C	-556836	23	24	0.047059	1	6.88e-05	0.219639	0.054028	0.10253	0.103471	0.055613	0.000168	0.190251	No
ENSG00000267575.6	CTC-459F4.3	6204	1.07381	196.993	164.687	0.000675	chr19:27872248:T:C	78785	188	245	0.480392	1	0.000172	0.269677	0.070437	0.102404	0.103575	0.055663	0.000591	0.190422	Yes
ENSG00000234911.1	TEX21P	5472	1.05717	387.989	173.677	0.000329	chr14:65293825:C:A	919159	161	204	0.4	1	0.000111	-0.295571	0.074973	0.102814	0.103654	0.0557	0.000287	0.190548	No
ENSG00000110172.11	CHORDC1	4979	1.04253	171.585	165.688	0.000717	chr11:89491922:C:T	-731230	10	10	0.019608	1	0.000194	-0.36185	0.095294	0.100391	0.10388	0.055815	0.000625	0.190943	No
ENSG00000141437.8	SLC25A52	5521	1.06392	457.485	172.891	0.000285	chr18:32496809:A:AT	735929	97	113	0.221569	1	9.09e-05	-0.340956	0.085355	0.09999	0.103958	0.055851	0.000248	0.191067	No
ENSG00000004399.12	PLXND1	4679	1.04794	232.16	166.492	0.000538	chr3:129611946:A:G	5128	31	36	0.070588	-1	0.000143	0.295381	0.076167	0.09919	0.104033	0.055886	0.000468	0.191185	Yes
ENSG00000068024.16	HDAC4	7713	1.05253	935.232	177.622	0.000135	chr2:239268320:G:A	-132691	61	68	0.133333	1	4.9e-05	-0.145027	0.034943	0.09999	0.104153	0.055939	0.000118	0.191365	No
ENSG00000227678.7	RP11-73O6.3	6654	1.0532	490.454	171.576	0.000259	chr6:130030736:A:G	-112467	16	16	0.031373	1	7.65e-05	-0.907566	0.224723	0.107254	0.104146	0.055939	0.000225	0.191365	No
ENSG00000130950.13	NUTM2F	5730	1.0639	285.368	167.984	0.000457	chr9:94579071:G:T	250427	188	240	0.470588	-1	0.000126	-0.375382	0.095986	0.103645	0.104205	0.055961	0.000398	0.191441	No
ENSG00000015171.19	ZMYND11	2652	1.05435	186.05	167.258	0.000685	chr10:416193:T:C	281728	151	191	0.37451	1	0.000197	-0.076964	0.02029	0.102018	0.10432	0.056017	0.000595	0.191632	Yes
ENSG00000129474.15	AJUBA	6316	1.02089	810.242	181.41	0.000144	chr14:22982919:C:G	277	173	213	0.417647	1	6.29e-05	0.311988	0.07632	0.103516	0.104334	0.056018	0.000125	0.191638	No
ENSG00000188626.6	GOLGA8M	3314	1.03387	276.168	175.855	0.000438	chr15:27750559:T:C	-968030	81	87	0.170588	1	0.00017	-0.29997	0.078284	0.10496	0.104387	0.056041	0.000379	0.191716	No
ENSG00000134109.10	EDEM1	8016	1.03203	1022.56	178.348	0.000118	chr3:4989142:C:T	-199157	19	20	0.039216	1	4.34e-05	0.25796	0.061704	0.102049	0.104414	0.056047	0.000102	0.191735	Yes
ENSG00000261786.1	RP4-555D20.2	3914	1.05688	269.181	169.869	0.000477	chr3:44045972:G:A	-71516	179	231	0.452941	-1	0.000144	-0.302472	0.078055	0.101997	0.10443	0.056047	0.000414	0.191735	Yes
ENSG00000134504.12	KCTD1	5339	1.0513	489.371	172.303	0.000259	chr18:25847293:T:C	-810108	169	214	0.419608	1	7.92e-05	0.318288	0.078985	0.102195	0.104429	0.056047	0.000224	0.191735	No
ENSG00000196497.16	IPO4	5922	1.04965	588.512	176.562	0.000215	chr14:23802154:G:A	-386810	11	11	0.021569	1	7.84e-05	0.472348	0.117146	0.10327	0.104834	0.056258	0.000186	0.192457	No
ENSG00000162594.15	IL23R	5853	1.03063	469.962	174.952	0.000256	chr1:66474395:C:T	-664512	109	127	0.24902	1	8.88e-05	-0.302076	0.075507	0.109101	0.104848	0.056259	0.000221	0.192463	No
ENSG00000269961.1	CTD-2033C11.1	5221	1.06339	328.738	170.359	0.000399	chr5:66450064:G:A	524929	11	11	0.021569	1	0.00012	1.14598	0.29205	0.10327	0.104863	0.056261	0.000345	0.19247	No
ENSG00000023839.10	ABCC2	4875	1.04596	282.648	169.319	0.000444	chr10:99599954:G:A	-182778	132	152	0.298039	-1	0.000129	0.24235	0.062079	0.102952	0.104895	0.056273	0.000383	0.192509	Yes
ENSG00000246214.1	RP11-260E18.1	5599	1.06088	646.138	176.739	0.000202	chr5:16167494:G:A	-448432	11	11	0.021569	1	7.36e-05	1.10039	0.27182	0.10016	0.10495	0.056285	0.000174	0.19255	No
ENSG00000253274.1	IGHV1-67	399	1.00334	12.7322	177.622	0.008749	chr14:106808609:T:C	127567	172	225	0.441176	1	0.005281	-0.194733	0.069051	0.105602	0.104933	0.056285	0.007507	0.19255	No
ENSG00000167685.14	ZNF444	7094	1.04006	1041.69	177.465	0.000119	chr19:57074765:A:C	942166	164	212	0.415686	1	4.19e-05	-0.104952	0.025053	0.103655	0.104949	0.056285	0.000102	0.19255	No
ENSG00000132467.3	UTP3	5582	1.03598	265.098	171.282	0.000461	chr4:71666869:A:G	978390	51	55	0.107843	1	0.000148	0.226833	0.058632	0.101779	0.104968	0.056289	0.000397	0.192563	No
ENSG00000149196.15	HIKESHI	6901	1.06095	317.223	165.805	0.000412	chr11:85303558:A:T	-998653	13	13	0.02549	1	0.0001	0.378274	0.095285	0.103968	0.105074	0.05634	0.000355	0.192737	Yes
ENSG00000140553.17	UNC45A	6010	1.04973	545.819	174.069	0.000233	chr15:91620494:A:G	686517	67	75	0.147059	1	7.62e-05	-0.191031	0.047292	0.102289	0.105126	0.056362	0.0002	0.192813	No
ENSG00000151012.13	SLC7A11	6283	1.06812	458.36	171.93	0.00029	chr4:138237189:G:T	-5160	41	44	0.086275	1	8.9e-05	0.453179	0.113292	0.102783	0.105197	0.056394	0.00025	0.192923	No
ENSG00000183421.11	RIPK4	8082	1.04278	1221.74	181.194	0.000102	chr21:42515767:A:T	748661	75	78	0.152941	1	4.26e-05	0.466661	0.111509	0.10149	0.105223	0.056402	8.78e-05	0.192951	Yes
ENSG00000120158.11	RCL1	7215	1.03653	872.371	176.66	0.000141	chr9:4744743:T:C	-48126	181	237	0.464706	1	4.88e-05	-0.226572	0.05458	0.10148	0.105303	0.056434	0.000121	0.193059	No
ENSG00000171953.15	ATPAF2	3840	1.05233	260.353	169.358	0.000492	chr17:17826717:C:A	-212492	18	18	0.035294	1	0.000146	-0.441853	0.114118	0.106478	0.105304	0.056434	0.000423	0.193059	Yes
ENSG00000243417.1	RP11-555K12.1	4841	1.05092	459.678	174.894	0.000278	chr4:151648810:G:A	-903554	12	12	0.023529	1	9.7e-05	-0.891745	0.224174	0.105568	0.105338	0.056446	0.000239	0.193101	Yes
ENSG00000102981.9	PARD6A	2901	1.05417	127.442	164.647	0.001011	chr16:66932896:C:T	-728050	30	30	0.058824	1	0.00028	-0.358627	0.096963	0.101316	0.105497	0.05652	0.000868	0.193353	No
ENSG00000186994.11	KANK3	7074	1.02823	847.123	180.154	0.000142	chr19:8560698:C:G	217436	125	154	0.301961	1	5.84e-05	0.309769	0.075435	0.104282	0.105497	0.05652	0.000122	0.193353	No
ENSG00000187627.14	RGPD1	2571	1.04146	89.8465	164.588	0.001387	chr2:86668773:A:G	-239180	16	17	0.033333	1	0.000409	0.868977	0.241749	0.104543	0.10551	0.056521	0.001189	0.193357	No
ENSG00000188818.12	ZDHHC11	6211	1.04963	568.632	172.303	0.000224	chr5:693331:A:C	-157655	70	74	0.145098	1	6.71e-05	-0.415376	0.102012	0.103047	0.105528	0.056524	0.000192	0.19337	Yes
ENSG00000119596.17	YLPM1	4963	1.05809	426.076	174.207	0.000306	chr14:74634604:A:G	-128762	174	231	0.452941	1	0.000105	-0.078057	0.019723	0.102698	0.10557	0.056541	0.000262	0.193427	No
ENSG00000163930.9	BAP1	3299	1.04678	167.182	166.983	0.000757	chr3:52010442:A:C	-399908	49	54	0.105882	1	0.000219	-0.144654	0.038424	0.103591	0.105616	0.056554	0.000648	0.193471	No
ENSG00000108474.16	PIGL	4832	1.0301	397.95	174.324	0.000304	chr17:16319180:A:G	101971	195	254	0.498039	1	0.000105	-0.152652	0.038573	0.10528	0.105608	0.056554	0.00026	0.193471	Yes
ENSG00000283897.1	CTB-88F18.5	5299	1.03741	404.212	176.601	0.000306	chr5:126230726:T:C	-999083	133	155	0.303922	-1	0.000117	-0.323514	0.082328	0.103645	0.105692	0.056589	0.000261	0.19359	No
ENSG00000184307.14	ZDHHC23	4906	1.0685	422.801	172.852	0.000317	chr3:113285276:C:G	-662625	39	39	0.076471	1	0.000103	-0.27917	0.070442	0.102488	0.105779	0.05663	0.000272	0.193729	No
ENSG00000188428.19	BLOC1S5	6826	1.04356	556.722	173.951	0.000226	chr6:8190934:T:G	126520	61	66	0.129412	1	7.33e-05	-0.289583	0.071515	0.107507	0.105837	0.056655	0.000193	0.193815	Yes
ENSG00000145216.15	FIP1L1	5003	1.03263	362.884	175.168	0.000337	chr4:53158558:TTGA:T	-219085	93	103	0.201961	1	0.000123	0.193821	0.049478	0.10357	0.105979	0.056725	0.000287	0.194055	Yes
ENSG00000143319.16	ISG20L2	5031	1.04645	444.479	175.188	0.000286	chr1:156708710:G:C	-19731	15	15	0.029412	1	0.000102	0.556106	0.140221	0.104108	0.106072	0.056769	0.000244	0.194206	Yes
ENSG00000280047.1	CTC-463A16.1	5618	1.04413	566.593	175.051	0.000223	chr5:142782820:A:C	617053	53	56	0.109804	1	7.61e-05	-0.544506	0.134784	0.102341	0.106113	0.056785	0.00019	0.19426	No
ENSG00000165891.15	E2F7	5841	1.04235	436.047	172.872	0.000288	chr12:76362856:T:C	-702724	21	21	0.041177	1	9.22e-05	-0.55865	0.139985	0.103709	0.106136	0.056791	0.000246	0.194281	No
ENSG00000211791.2	TRAV13-2	7283	1.03768	748.336	177.21	0.000166	chr14:21345351:A:G	-572837	12	13	0.02549	1	6.04e-05	-0.57492	0.140288	0.10254	0.106146	0.056791	0.000141	0.194281	Yes
ENSG00000242485.5	MRPL20	3150	1.04858	306.201	170.771	0.000417	chr1:2096621:C:T	689308	16	16	0.031373	1	0.000129	-0.344119	0.08812	0.104108	0.106162	0.056793	0.000356	0.19429	Yes
ENSG00000228013.1	RP11-350G8.5	3665	1.05321	362.784	173.559	0.000357	chr1:154356067:C:T	-50497	154	192	0.376471	1	0.000122	-0.315399	0.080474	0.105502	0.106294	0.056858	0.000304	0.194511	No
ENSG00000141664.9	ZCCHC2	6013	1.07101	505.841	171.93	0.000268	chr18:62438440:G:C	-84567	22	23	0.045098	1	8.1e-05	0.343669	0.085407	0.101542	0.106341	0.056877	0.000229	0.194577	Yes
ENSG00000158485.10	CD1B	6708	1.05481	475.589	172.931	0.000274	chr1:158494424:A:G	162893	54	55	0.107843	1	8.71e-05	-0.58018	0.144849	0.106796	0.10642	0.05691	0.000233	0.194689	Yes
ENSG00000160404.17	TOR2A	3449	1.07392	278.315	169.79	0.000491	chr9:127551327:G:A	-183990	165	212	0.415686	-1	0.000149	-0.115057	0.029752	0.104108	0.106434	0.05691	0.000419	0.194689	Yes
ENSG00000131462.7	TUBG1	3230	1.05539	221.194	171.086	0.00059	chr17:41779035:A:G	-830693	53	54	0.105882	1	0.000195	-0.27693	0.07296	0.104543	0.106435	0.05691	0.000502	0.194689	No
ENSG00000166454.9	ATMIN	8736	1.05037	909.98	173.853	0.000142	chr16:80824246:C:A	-211601	99	108	0.211765	1	4.27e-05	0.162109	0.038739	0.105302	0.106498	0.056938	0.00012	0.194784	Yes
ENSG00000124126.13	PREX1	5959	1.02848	515.479	177.485	0.000236	chr20:48757272:CT:C	-70611	56	57	0.111765	1	9.09e-05	-0.090468	0.022649	0.105568	0.106515	0.056941	0.0002	0.194795	Yes
ENSG00000124784.8	RIOK1	7505	1.06204	765.169	174.246	0.000174	chr6:7333775:C:T	-55969	64	68	0.133333	1	5.5e-05	-0.26221	0.063618	0.108935	0.106588	0.056974	0.000148	0.194908	Yes
ENSG00000162650.16	ATXN7L2	4924	1.02737	491.884	175.482	0.000247	chr1:109489368:C:G	5889	89	99	0.194118	1	8.73e-05	0.214635	0.053592	0.104587	0.106648	0.057	0.000209	0.194996	No
ENSG00000213763.4	ACTBP2	5581	1.0374	553.37	178.545	0.000225	chr5:77904536:T:A	119655	58	64	0.12549	1	9.07e-05	-0.370361	0.092701	0.105546	0.106658	0.057	0.000191	0.194996	No
ENSG00000130433.7	CACNG6	7490	1.05508	956.725	173.912	0.000137	chr19:53740895:G:A	-251393	25	27	0.052941	1	4.11e-05	-0.378176	0.090171	0.104652	0.106745	0.05704	0.000116	0.195135	No
ENSG00000259834.1	RP11-284N8.3	5790	1.02749	598.508	177.092	0.000204	chr1:110643707:C:T	-13333	56	61	0.119608	1	7.56e-05	-0.113664	0.028123	0.104872	0.106886	0.057104	0.000172	0.195352	No
ENSG00000071539.13	TRIP13	6427	1.05871	539.636	169.339	0.000245	chr5:1590064:A:G	697239	19	21	0.041177	1	6.42e-05	-0.551026	0.134965	0.106501	0.106886	0.057104	0.000208	0.195352	Yes
ENSG00000160741.16	CRTC2	4671	1.05651	400.873	173.245	0.000328	chr1:154010449:C:T	51824	138	169	0.331373	1	0.000109	-0.066089	0.016738	0.105125	0.10696	0.057138	0.000278	0.195467	No
ENSG00000186132.14	C2orf76	5161	1.03796	374.465	171.4	0.000335	chr2:119369343:A:G	2515	13	14	0.027451	1	0.000102	0.580328	0.146396	0.107519	0.107035	0.057172	0.000283	0.195584	Yes
ENSG00000154001.13	PPP2R5E	5453	1.03661	367.329	173.441	0.00034	chr14:63349944:C:G	-193430	49	51	0.1	1	0.000115	0.198132	0.050352	0.105758	0.107079	0.057187	0.000287	0.195637	Yes
ENSG00000247092.6	SNHG10	7720	1.04201	902.632	177.19	0.00014	chr14:95529471:A:G	-5121	99	110	0.215686	1	5e-05	-0.296066	0.071419	0.106196	0.107086	0.057187	0.000119	0.195637	Yes
ENSG00000090857.13	PDPR	3573	1.04695	195.357	165.138	0.000658	chr16:69409143:T:C	-704483	34	36	0.070588	1	0.00017	0.58594	0.152938	0.105468	0.107201	0.057243	0.000555	0.195827	Yes
ENSG00000247627.2	MTND4P12	4555	1.04241	434.19	175.208	0.000294	chr5:135297405:G:A	369376	44	47	0.092157	1	0.000105	-0.589972	0.149065	0.107611	0.107527	0.057405	0.000247	0.196382	No
ENSG00000184014.7	DENND5A	6070	1.06804	297.56	165.805	0.000457	chr11:9612103:C:G	346713	12	12	0.023529	1	0.000113	0.24705	0.062743	0.104576	0.107516	0.057405	0.000386	0.196382	No
ENSG00000211959.2	IGHV4-39	586	1.01987	37.1444	179.408	0.003231	chr14:106680002:C:T	257784	162	207	0.405882	1	0.001824	0.16442	0.052038	0.106489	0.107624	0.057451	0.002705	0.196539	Yes
ENSG00000105127.8	AKAP8	7600	1.04676	678.555	175.62	0.00019	chr19:15465580:C:G	85782	11	12	0.023529	1	6.54e-05	0.64137	0.157263	0.107832	0.107791	0.057534	0.00016	0.196823	No
ENSG00000270362.1	HMGN3-AS1	6309	1.06517	293.363	167.572	0.000462	chr6:78254282:C:T	-979436	23	25	0.04902	1	0.000125	-0.897895	0.229478	0.104861	0.107825	0.057546	0.000388	0.196865	No
ENSG00000103274.10	NUBP1	7885	1.0604	744.694	174.56	0.00018	chr16:10450337:G:A	-293449	21	21	0.041177	1	5.82e-05	0.417151	0.101558	0.106286	0.107945	0.057604	0.000151	0.197064	No
ENSG00000186197.13	EDARADD	6529	1.0166	646.303	179.467	0.000185	chr1:236357095:T:A	8838	131	162	0.317647	1	7.59e-05	-0.269007	0.066579	0.108427	0.108082	0.057671	0.000154	0.197293	No
ENSG00000197951.8	ZNF71	7075	1.03873	884.941	175.541	0.000143	chr19:56568579:G:A	-26685	115	137	0.268627	-1	4.72e-05	0.222654	0.053525	0.107334	0.108129	0.057691	0.00012	0.197359	Yes
ENSG00000273061.1	CDC37L1-AS1	7405	1.03263	977.874	179.016	0.000128	chr9:3981029:A:C	-698473	119	138	0.270588	1	4.92e-05	-0.385136	0.09282	0.10641	0.108283	0.057763	0.000107	0.197608	Yes
ENSG00000134954.14	ETS1	5594	1.06229	579.634	174.992	0.000233	chr11:128265414:C:A	-322144	113	136	0.266667	1	7.98e-05	-0.070835	0.017587	0.103838	0.108298	0.057763	0.000195	0.197608	No
ENSG00000108375.12	RNF43	4206	1.03413	413.116	173.5	0.000304	chr17:58158572:T:TA	-259023	50	53	0.103922	1	0.000101	-0.377412	0.095124	0.107277	0.108299	0.057763	0.000254	0.197608	No
ENSG00000267904.1	CTC-429P9.5	6879	1.03895	612.432	176.248	0.000208	chr19:16101000:T:C	-539668	146	168	0.329412	1	7.43e-05	-0.314834	0.077819	0.107139	0.108312	0.057764	0.000173	0.197611	No
ENSG00000178295.14	GEN1	6198	1.0407	429.901	172.754	0.000297	chr2:17779143:G:T	25285	171	223	0.437255	-1	9.51e-05	-0.175711	0.044115	0.107669	0.108355	0.057781	0.000248	0.197669	No
ENSG00000107672.14	NSMCE4A	6351	1.05982	649.631	174.422	0.000207	chr10:122105362:G:C	130145	37	41	0.080392	-1	6.78e-05	0.221637	0.054468	0.109113	0.108403	0.057801	0.000173	0.197737	Yes
ENSG00000276141.4	WHAMMP3	493	1.0383	68.3191	174.776	0.00186	chr15:22895541:C:G	231182	21	22	0.043137	-1	0.000845	0.48685	0.143671	0.104707	0.108468	0.05783	0.001549	0.197835	Yes
ENSG00000134686.18	PHC2	4795	1.05029	479.102	177.426	0.000274	chr1:33950530:T:C	519478	10	10	0.019608	1	0.000107	-0.226926	0.05742	0.109483	0.108504	0.057843	0.000229	0.19788	No
ENSG00000171791.12	BCL2	5660	1.04974	520.012	176.111	0.000252	chr18:63560247:G:A	240119	34	34	0.066667	1	9.2e-05	-0.287856	0.072117	0.10897	0.108539	0.057856	0.00021	0.197923	No
ENSG00000074855.10	ANO8	5918	1.03594	641.854	176.111	0.000197	chr19:17774461:A:G	439632	178	228	0.447059	1	6.96e-05	-0.149355	0.036767	0.108181	0.108619	0.057892	0.000164	0.198049	No
ENSG00000069275.12	NUCKS1	4221	1.0332	422.402	174.913	0.000298	chr1:205927820:A:G	177544	142	174	0.341176	-1	0.000105	-0.087401	0.022087	0.10753	0.108676	0.057917	0.000247	0.198132	Yes
ENSG00000153201.15	RANBP2	4989	1.03977	352.585	173.932	0.000363	chr2:107909565:G:A	-809916	20	21	0.041177	1	0.000126	-0.203288	0.051994	0.109964	0.108738	0.057944	0.000302	0.198225	No
ENSG00000175130.6	MARCKSL1	3479	1.04188	258.993	171.144	0.000497	chr1:31566071:G:T	-770308	195	252	0.494118	-1	0.00016	-0.152197	0.039559	0.104065	0.108787	0.05796	0.000413	0.19828	No
ENSG00000127526.14	SLC35E1	7146	1.04464	576.23	175.345	0.000225	chr19:16226777:C:T	-345605	92	106	0.207843	-1	7.8e-05	-0.176214	0.043688	0.101316	0.108791	0.05796	0.000187	0.19828	No
ENSG00000196419.12	XRCC6	4287	1.05296	206.587	165.648	0.000641	chr22:41343366:T:C	-277753	174	240	0.470588	-1	0.000169	-0.061688	0.016093	0.10838	0.108802	0.05796	0.000534	0.19828	Yes
ENSG00000174306.21	ZHX3	5247	1.04312	405.589	171.262	0.000319	chr20:41364701:C:T	47029	36	38	0.07451	1	9.61e-05	0.373037	0.093719	0.107196	0.108874	0.057992	0.000265	0.198391	No
ENSG00000067191.15	CACNB1	4336	1.07605	349.506	168.455	0.000402	chr17:39101649:T:G	-96054	193	244	0.478431	1	0.00011	-0.16049	0.040688	0.103164	0.108912	0.058007	0.000335	0.19844	No
ENSG00000174428.16	GTF2IRD2B	2933	1.04179	312.37	176.856	0.000413	chr7:74142546:C:A	-950027	30	31	0.060784	1	0.000166	-0.463919	0.120877	0.106614	0.108982	0.058026	0.000342	0.198506	Yes
ENSG00000013374.15	NUB1	6063	1.04354	590.44	171.458	0.00022	chr7:151341801:C:T	102	50	52	0.101961	1	6.28e-05	-0.211984	0.051851	0.109976	0.108979	0.058026	0.000182	0.198506	Yes
ENSG00000170525.19	PFKFB3	8378	1.04262	951.769	175.895	0.000136	chr10:7060429:G:T	915495	42	45	0.088235	1	4.51e-05	-0.199315	0.047788	0.111346	0.108979	0.058026	0.000113	0.198506	Yes
ENSG00000163126.14	ANKRD23	2137	1.02753	103.779	168.652	0.001198	chr2:95879511:G:A	-964523	175	240	0.470588	-1	0.000404	0.236564	0.065754	0.106899	0.109028	0.058044	0.00099	0.198569	Yes
ENSG00000218739.9	CEBPZOS	7068	1.04409	567.853	172.028	0.000229	chr2:37547617:T:G	351129	134	156	0.305882	-1	6.79e-05	-0.223864	0.05502	0.105037	0.109231	0.058147	0.00019	0.198919	Yes
ENSG00000167103.11	PIP5KL1	3386	1.05948	251.007	169.378	0.000539	chr9:127969232:C:T	38435	44	46	0.090196	1	0.000163	0.514726	0.133931	0.109399	0.10928	0.058165	0.000447	0.198982	Yes
ENSG00000276293.4	PIP4K2B	3750	1.08014	315.193	167.297	0.000452	chr17:38835723:A:G	35597	137	160	0.313726	-1	0.00012	0.156711	0.03995	0.106128	0.109288	0.058165	0.000376	0.198982	Yes
ENSG00000100503.23	NIN	5928	1.01364	569.961	175.934	0.000211	chr14:50826321:A:G	-4800	52	57	0.111765	1	7.45e-05	0.114272	0.028248	0.112992	0.109328	0.05818	0.000173	0.199034	Yes
ENSG00000115806.12	GORASP2	6141	1.05848	438.612	169.751	0.000308	chr2:171037612:G:A	109148	100	112	0.219608	1	8.6e-05	0.152369	0.038009	0.109125	0.109509	0.058265	0.000255	0.199322	No
ENSG00000131023.12	LATS1	6708	1.05306	563.336	171.812	0.000237	chr6:150266552:G:A	550127	17	18	0.035294	1	6.98e-05	0.200111	0.049269	0.110388	0.109507	0.058265	0.000196	0.199322	No
ENSG00000183054.11	RGPD6	2326	1.03243	202.779	170.909	0.000624	chr2:109681073:C:T	-896112	13	13	0.02549	1	0.000207	0.581808	0.153916	0.10699	0.109525	0.058267	0.000514	0.199331	No
ENSG00000109390.11	NDUFC1	5244	1.03262	592.426	178.152	0.000214	chr4:139461695:C:T	159144	60	62	0.121569	1	8.39e-05	0.212827	0.053007	0.107519	0.10954	0.058269	0.000176	0.199338	No
ENSG00000164845.16	FAM86FP	4095	1.05862	346.398	173.912	0.000391	chr12:8679358:T:A	436410	116	130	0.254902	1	0.000137	-0.422547	0.108689	0.10775	0.109709	0.058347	0.000323	0.199604	Yes
ENSG00000130810.19	PPAN	5572	1.02996	442.774	175.62	0.000284	chr19:10850348:C:G	744059	46	47	0.092157	1	0.000103	0.240984	0.060821	0.106762	0.109698	0.058347	0.000234	0.199604	No
ENSG00000173141.4	MRPL57	6401	1.01769	689.387	178.132	0.000177	chr13:21248300:G:A	71655	149	175	0.343137	1	6.79e-05	0.131499	0.032318	0.108686	0.109847	0.058414	0.000145	0.199835	Yes
ENSG00000112033.13	PPARD	4730	1.04797	240.008	165.845	0.000551	chr6:34403930:A:G	-938628	48	52	0.101961	-1	0.000142	-0.239636	0.061779	0.109459	0.109874	0.058417	0.000453	0.199843	No
ENSG00000137815.14	RTF1	4883	1.03293	279.793	170.791	0.000454	chr15:41482225:A:G	73817	161	198	0.388235	-1	0.000142	0.114578	0.029537	0.109459	0.109867	0.058417	0.000373	0.199843	Yes
ENSG00000132196.13	HSD17B7	6236	1.0248	460.927	173.421	0.00027	chr1:162790775:C:T	73	14	14	0.027451	1	8.77e-05	0.741932	0.185317	0.107254	0.109887	0.058418	0.000221	0.199846	Yes
ENSG00000119318.12	RAD23B	6133	1.0272	684.169	177.661	0.000183	chr9:106676152:A:T	-606985	11	11	0.021569	1	6.9e-05	0.286816	0.070561	0.111099	0.109978	0.05846	0.00015	0.19999	Yes
ENSG00000171425.9	ZNF581	7522	1.06173	1107.13	177.799	0.000124	chr19:55620517:T:C	-23030	45	47	0.092157	-1	4.47e-05	0.19557	0.046861	0.106049	0.109989	0.05846	0.000102	0.19999	No
ENSG00000109016.17	DHRS7B	2217	1.05061	184.663	173.186	0.000721	chr17:21150339:G:A	26975	157	186	0.364706	1	0.000269	0.137208	0.036992	0.107426	0.110032	0.058477	0.000593	0.200048	Yes
ENSG00000154764.5	WNT7A	6340	1.05949	702.73	174.324	0.000194	chr3:13771540:A:G	-108581	33	33	0.064706	1	6.27e-05	-0.417121	0.102017	0.110364	0.11008	0.058496	0.00016	0.200115	No
ENSG00000143994.13	ABHD1	3468	1.03624	218.105	167.297	0.00059	chr2:27617887:G:A	494098	103	115	0.22549	1	0.000165	0.407756	0.106195	0.107553	0.110285	0.058593	0.000483	0.200446	No
ENSG00000148832.15	PAOX	3692	1.02536	383.879	175.07	0.000326	chr10:133381321:ACCT:A	2087	19	19	0.037255	1	0.000117	0.417503	0.106271	0.105669	0.110275	0.058593	0.000266	0.200446	Yes
ENSG00000278765.1	RP5-890E16.5	5149	1.07089	243.699	166.885	0.000577	chr17:48699727:G:A	632434	24	24	0.047059	1	0.000158	0.843612	0.219035	0.108169	0.110446	0.058672	0.000474	0.200718	No
ENSG00000156256.14	USP16	5952	1.03974	290.206	169.927	0.000449	chr21:28405711:G:A	-619998	125	153	0.3	-1	0.000135	0.125086	0.03213	0.109519	0.11056	0.058727	0.000367	0.200905	No
ENSG00000278922.1	AC002310.14	2066	1.02495	136.633	165.884	0.000918	chr16:31522425:A:G	995507	26	26	0.05098	1	0.000263	0.798914	0.21502	0.107577	0.110707	0.058799	0.000747	0.201151	No
ENSG00000104549.11	SQLE	5765	1.0496	552.87	174.972	0.000242	chr8:125959316:G:A	960819	10	10	0.019608	1	8.33e-05	0.811964	0.202147	0.110169	0.110851	0.058869	0.000198	0.201392	No
ENSG00000234290.2	AC116366.6	4076	1.02917	283.34	172.656	0.000449	chr5:132990919:G:A	517876	121	143	0.280392	1	0.000152	0.195113	0.050532	0.107265	0.110897	0.058888	0.000365	0.201455	Yes
ENSG00000153234.13	NR4A2	4299	1.05467	237.403	166.649	0.000572	chr2:155725274:T:G	-617074	68	75	0.147059	1	0.000154	0.322679	0.083653	0.109807	0.110941	0.058905	0.000467	0.201514	No
ENSG00000280953.2	LINC01163	8095	1.02248	1204.42	184.217	0.000104	chr10:128180896:C:T	-136	20	22	0.043137	1	5.01e-05	-0.707061	0.170595	0.109855	0.110986	0.058923	8.42e-05	0.201575	Yes
ENSG00000124549.14	BTN2A3P	5777	1.0685	171.442	159.446	0.00082	chr6:25431437:C:G	-989954	12	12	0.023529	1	0.000171	0.733604	0.191555	0.107231	0.11106	0.058956	0.00067	0.201689	Yes
ENSG00000103018.16	CYB5B	4109	1.0464	192.594	165.825	0.000691	chr16:69111573:A:C	-312952	100	117	0.229412	-1	0.000187	0.150463	0.039519	0.110669	0.1111	0.058971	0.000562	0.201741	Yes
ENSG00000186951.16	PPARA	6360	1.03034	646.738	175.325	0.000198	chr22:46278315:A:G	127794	28	30	0.058824	1	6.72e-05	-0.272925	0.067036	0.109531	0.111146	0.05899	0.00016	0.201804	No
ENSG00000109906.13	ZBTB16	5684	1.06085	482.09	173.088	0.000287	chr11:114061428:C:G	1835	171	206	0.403922	1	9.26e-05	-0.155777	0.039044	0.10699	0.111259	0.059044	0.000234	0.201988	No
ENSG00000148429.14	USP6NL	6757	1.04326	735.234	175.286	0.00018	chr10:11604983:T:C	7266	42	46	0.090196	1	6.03e-05	0.23077	0.056306	0.109519	0.111302	0.05906	0.000146	0.202045	Yes
ENSG00000055609.17	KMT2C	6346	1.05157	762.291	177.524	0.000177	chr7:152926407:G:A	490402	27	29	0.056863	1	6.6e-05	0.102503	0.02515	0.111086	0.111334	0.059071	0.000144	0.202083	No
ENSG00000242435.1	UPK3BP1	4741	1.05694	239.566	167.14	0.000572	chr7:77148940:A:G	144278	112	127	0.24902	1	0.000158	0.36322	0.09431	0.111296	0.111353	0.059075	0.000465	0.202096	Yes
ENSG00000143942.4	CHAC2	6969	1.04429	395.327	168.455	0.000336	chr2:53906027:T:A	138235	58	65	0.127451	1	8.94e-05	0.305329	0.076354	0.107082	0.111474	0.059134	0.000272	0.202295	No
ENSG00000198301.11	SDAD1	6733	1.05526	406.637	173.441	0.000336	chr4:76162416:T:TA	171454	36	39	0.076471	1	0.000113	-0.203967	0.051787	0.109339	0.111533	0.059154	0.000273	0.202364	No
ENSG00000085365.17	SCAMP1	5600	1.04978	446.677	173.775	0.000302	chr5:78396995:C:T	36412	120	139	0.272549	-1	0.000101	-0.113054	0.028502	0.111507	0.111546	0.059154	0.000245	0.202364	Yes
ENSG00000260428.2	SCX	3926	1.04163	312.495	170.163	0.000423	chr8:144988384:C:T	721824	11	11	0.021569	1	0.000127	-1.04237	0.266681	0.114439	0.111545	0.059154	0.000342	0.202364	Yes
ENSG00000117399.13	CDC20	4845	1.00109	307.752	174.207	0.000386	chr1:44260242:G:C	901287	10	10	0.019608	1	0.000137	-0.576933	0.148359	0.115084	0.111593	0.059172	0.00031	0.202428	No
ENSG00000269982.1	RP11-1020A11.2	5794	1.02057	719.845	177.21	0.000174	chr3:10438944:G:C	480227	31	31	0.060784	1	6.36e-05	0.801012	0.196075	0.109615	0.111613	0.059177	0.00014	0.202444	Yes
ENSG00000175073.7	VCPIP1	4110	1.02782	223.343	170.163	0.000571	chr8:66787570:C:T	120353	64	71	0.139216	1	0.00018	0.098623	0.025844	0.108169	0.111698	0.05921	0.000461	0.202556	No
ENSG00000151445.15	VIPAS39	6709	1.05715	561.71	171.596	0.000245	chr14:77435113:C:A	-22756	186	240	0.470588	-1	7.18e-05	-0.187445	0.046231	0.112308	0.111688	0.05921	0.000199	0.202556	Yes
ENSG00000076706.16	MCAM	4997	1.04395	516.75	177.504	0.000258	chr11:120219177:G:A	897656	44	46	0.090196	1	0.000101	0.565369	0.142455	0.111694	0.111848	0.059283	0.000208	0.202808	No
ENSG00000085719.12	CPNE3	4920	1.04968	248.743	169.025	0.000544	chr8:86557217:T:G	42790	144	177	0.347059	-1	0.000162	0.110661	0.028784	0.110559	0.112013	0.059365	0.000439	0.203086	No
ENSG00000134321.11	RSAD2	6330	1.04862	566.11	174.717	0.000239	chr2:7384567:G:A	518747	31	35	0.068628	1	8.1e-05	-0.259818	0.064566	0.107496	0.112093	0.059401	0.000193	0.20321	No
ENSG00000153563.15	CD8A	2922	1.07127	99.619	161.742	0.001435	chr2:85949063:G:A	-859333	21	21	0.041177	1	0.000379	0.405663	0.112194	0.106876	0.11215	0.059425	0.001161	0.203293	No
ENSG00000004766.15	VPS50	4038	1.0416	331.295	173.127	0.000401	chr7:93197628:C:T	-34712	35	38	0.07451	1	0.000136	-0.218619	0.056207	0.114113	0.112203	0.059447	0.000323	0.203368	Yes
ENSG00000117000.8	RLF	5313	1.04488	468.783	175.424	0.000286	chr1:40352663:A:T	191290	182	235	0.460784	1	0.000103	0.121157	0.030572	0.111831	0.11226	0.059462	0.00023	0.203418	No
ENSG00000067248.9	DHX29	6216	1.02579	453.547	175.482	0.000281	chr5:56212049:G:GAC	904327	42	44	0.086275	1	0.000101	-0.310428	0.078251	0.113492	0.112247	0.059462	0.000226	0.203418	No
ENSG00000213413.2	PVRIG	3678	1.04402	237.959	169.927	0.000562	chr7:100220478:G:A	2237	22	26	0.05098	1	0.000175	-0.678094	0.177332	0.113763	0.112265	0.059462	0.000452	0.203418	No
ENSG00000115738.9	ID2	4631	1.02903	484.003	175.836	0.000266	chr2:8417531:C:T	-261323	158	183	0.358824	1	9.65e-05	0.166377	0.041811	0.110388	0.112299	0.059474	0.000213	0.203459	Yes
ENSG00000166128.12	RAB8B	5574	1.06355	496.222	172.185	0.000283	chr15:63075916:T:C	-113553	38	42	0.082353	1	8.75e-05	0.110004	0.027471	0.109339	0.112314	0.059475	0.000229	0.203465	No
ENSG00000128228.4	SDF2L1	3463	1.04631	252.708	169.751	0.000533	chr22:20918464:C:T	-723797	82	94	0.184314	1	0.000163	-0.157959	0.04111	0.111148	0.112411	0.059521	0.000429	0.20362	No
ENSG00000112695.11	COX7A2	5154	1.05456	263.231	170.987	0.000523	chr6:75287803:GA:G	37480	137	165	0.323529	1	0.000169	-0.069265	0.018067	0.108193	0.112507	0.059565	0.000421	0.203773	No
ENSG00000198169.8	ZNF251	2459	1.04291	213.688	171.125	0.000626	chr8:144845111:G:A	89506	136	168	0.329412	1	0.000209	-0.190144	0.050345	0.11142	0.112524	0.059568	0.000502	0.203783	No
ENSG00000171223.5	JUNB	4847	1.06137	491.313	175.09	0.000285	chr19:12676887:G:A	-114609	11	11	0.021569	1	0.000101	0.257295	0.064848	0.111806	0.112567	0.059585	0.00023	0.20384	No
ENSG00000198039.11	ZNF273	6259	1.05144	128.412	160.152	0.001066	chr7:65045864:C:CT	175692	12	12	0.023529	1	0.000245	-0.628295	0.168246	0.110596	0.112772	0.059687	0.000855	0.20419	Yes
ENSG00000197265.8	GTF2E2	5441	1.04717	448.212	174.364	0.000302	chr8:30580122:C:T	-78129	99	110	0.215686	1	0.000104	0.220029	0.055575	0.110145	0.112796	0.059694	0.000242	0.204213	No
ENSG00000184863.10	RBM33	7844	1.03717	1042.13	177.877	0.000127	chr7:154719401:G:GA	-925050	10	10	0.019608	1	4.61e-05	-0.326395	0.07836	0.113957	0.112989	0.05979	0.000101	0.204541	No
ENSG00000179604.9	CDC42EP4	6605	1.03675	1171.59	181.862	0.000113	chr17:72648500:G:A	-663675	24	24	0.047059	1	4.91e-05	-0.37898	0.091328	0.110779	0.113069	0.059826	9.01e-05	0.204665	Yes
ENSG00000172936.12	MYD88	4895	1.04862	391.783	173.755	0.000349	chr3:38011234:C:T	-127244	12	13	0.02549	1	0.00012	-0.20657	0.052644	0.111694	0.113339	0.059957	0.000278	0.205112	No
ENSG00000171984.14	C20orf196	6861	1.03518	651.156	174.737	0.000203	chr20:5745755:C:T	-4638	70	77	0.15098	1	6.73e-05	-0.293581	0.072115	0.111148	0.113332	0.059957	0.000161	0.205112	Yes
ENSG00000261208.1	RP11-452D12.1	6582	1.06021	501.334	171.655	0.000281	chr14:52239222:A:G	-47575	16	16	0.031373	1	8.44e-05	-0.603424	0.150351	0.109291	0.11341	0.059988	0.000224	0.205219	No
ENSG00000101343.14	CRNKL1	5457	1.03582	545.67	175.09	0.000243	chr20:20054592:T:C	-1454	37	44	0.086275	1	8.4e-05	-0.190535	0.047458	0.112144	0.113456	0.060006	0.000193	0.205281	No
ENSG00000257103.8	LSM14A	6354	1.04997	591.074	173.932	0.000232	chr19:34469503:G:T	296999	89	102	0.2	-1	7.56e-05	-0.119696	0.029617	0.109928	0.113476	0.060011	0.000185	0.205297	No
ENSG00000078369.17	GNB1	4203	1.03391	471.144	176.307	0.00028	chr1:2444067:C:T	552950	176	228	0.447059	1	0.000104	0.067506	0.017051	0.113479	0.113517	0.06002	0.000222	0.205329	No
ENSG00000260101.1	RP11-568N6.1	5020	1.03007	434.564	175.365	0.0003	chr2:64526542:T:C	2449	36	39	0.076471	1	0.000108	0.458687	0.116144	0.113222	0.113506	0.06002	0.000238	0.205329	No
ENSG00000124802.11	EEF1E1	6823	1.0542	559.822	173.559	0.000248	chr6:8082341:G:T	-20237	97	110	0.215686	1	8.02e-05	-0.164212	0.040782	0.114623	0.113651	0.060085	0.000198	0.20555	Yes
ENSG00000005379.15	TSPOAP1	4209	1.04749	426.921	173.186	0.00032	chr17:58625056:G:A	296296	16	16	0.031373	1	0.000106	0.430127	0.108723	0.11116	0.113664	0.060086	0.000254	0.205553	No
ENSG00000164327.12	RICTOR	5735	1.07109	400.776	171.596	0.000362	chr5:38905186:A:G	-169222	79	88	0.172549	1	0.000113	0.070969	0.018019	0.112308	0.113694	0.060095	0.000289	0.205586	No
ENSG00000242474.2	AC093627.9	5038	1.07243	499.492	168.789	0.000291	chr7:141947:CAT:C	-7519	29	30	0.058824	1	7.67e-05	0.736425	0.182379	0.111136	0.113728	0.060107	0.000232	0.205626	Yes
ENSG00000168701.18	TMEM208	3036	1.04242	177.78	169.496	0.000759	chr16:67632192:T:G	405079	14	14	0.027451	1	0.000245	-0.327841	0.087782	0.113621	0.113745	0.06011	0.000603	0.205636	No
ENSG00000100075.9	SLC25A1	3985	1.03957	353.511	174.658	0.000379	chr22:19210386:T:C	31556	119	135	0.264706	-1	0.000137	-0.132392	0.034047	0.115044	0.113757	0.06011	0.000301	0.205637	Yes
ENSG00000123200.16	ZC3H13	5367	1.0353	459.976	174.462	0.000288	chr13:46022899:CTG:C	-29860	129	158	0.309804	1	9.93e-05	-0.074633	0.018791	0.114178	0.113825	0.06014	0.000228	0.205739	Yes
ENSG00000166411.13	IDH3A	6027	1.07483	396.994	167.69	0.00037	chr15:78470951:C:T	339406	16	16	0.031373	1	9.64e-05	-0.498825	0.125346	0.112878	0.114041	0.060248	0.000294	0.206108	No
ENSG00000172175.12	MALT1	7139	1.03672	754.736	177.504	0.000177	chr18:59067509:T:C	396123	71	77	0.15098	1	6.58e-05	-0.123952	0.030405	0.115018	0.114099	0.060273	0.00014	0.206192	No
ENSG00000104643.9	MTMR9	7050	1.02094	431.042	167.592	0.000298	chr8:11605008:C:A	319939	153	188	0.368627	1	7.42e-05	-0.143218	0.035396	0.115283	0.114302	0.060374	0.000234	0.206538	No
ENSG00000215374.5	FAM66B	3827	1.03513	391.882	173.991	0.00034	chr8:7024871:C:G	-330483	145	177	0.347059	1	0.000117	0.350244	0.08915	0.112713	0.11437	0.060397	0.000268	0.206618	No
ENSG00000181234.9	TMEM132C	7640	1.04269	1147.11	181.116	0.000118	chr12:128739321:C:G	471918	86	100	0.196078	1	5e-05	-0.401103	0.096759	0.108298	0.114361	0.060397	9.35e-05	0.206618	No
ENSG00000282798.1	LLNLR-222A1.1	3224	1.03754	552.939	178.25	0.000243	chr19:924912:G:A	855733	113	124	0.243137	1	9.72e-05	-0.347535	0.087375	0.113866	0.114466	0.060442	0.000191	0.206771	No
ENSG00000073910.19	FRY	5279	1.03079	511.464	178.976	0.000258	chr13:32121281:A:G	89981	10	11	0.021569	1	0.000108	0.313404	0.079317	0.114492	0.114616	0.060515	0.000203	0.20702	Yes
ENSG00000106328.9	FSCN3	4981	1.04753	278.799	171.478	0.000495	chr7:126809047:C:T	-782672	14	14	0.027451	1	0.000162	-1.07016	0.278318	0.114741	0.114679	0.060542	0.00039	0.207113	No
ENSG00000183530.13	PRR14L	6267	1.04257	408.378	170.163	0.000334	chr22:32459213:T:C	709073	174	225	0.441176	1	9.62e-05	-0.08727	0.021927	0.112497	0.114748	0.060572	0.000263	0.207216	No
ENSG00000153363.12	LINC00467	6492	1.07615	389.852	166.433	0.00038	chr1:211593199:G:A	210396	59	67	0.131373	1	9.38e-05	0.414189	0.103895	0.109879	0.114808	0.060591	0.000301	0.207282	Yes
ENSG00000122566.20	HNRNPA2B1	6084	1.05459	499.108	172.165	0.000282	chr7:26990863:T:G	790070	86	97	0.190196	1	8.68e-05	-0.106353	0.026546	0.116422	0.114808	0.060591	0.000222	0.207282	No
ENSG00000160097.16	FNDC5	3629	1.04622	292.816	172.008	0.000471	chr1:33450944:G:A	578462	131	150	0.294118	1	0.000156	0.337395	0.08754	0.112358	0.114957	0.06066	0.00037	0.207518	No
ENSG00000283528.2	RP11-298A10.1	3692	1.028	251.394	172.381	0.000523	chr7:143728680:T:G	81034	60	65	0.127451	1	0.000179	-0.352283	0.092281	0.114899	0.114962	0.06066	0.00041	0.207518	No
ENSG00000071794.15	HLTF	6197	1.05081	537.056	174.815	0.00026	chr3:149649184:G:A	562630	35	37	0.072549	1	8.96e-05	0.23648	0.059145	0.113184	0.115008	0.060678	0.000204	0.20758	No
ENSG00000280107.1	AL022393.9	5809	1.06381	124.497	159.76	0.001158	chr6:28094861:A:AT	-75984	88	100	0.196078	1	0.000267	-0.381469	0.102781	0.11084	0.11513	0.060736	0.000911	0.207779	No
ENSG00000100401.19	RANGAP1	3865	1.06615	132.754	157.875	0.001092	chr22:42144895:A:G	858644	105	116	0.227451	1	0.000228	0.10644	0.028354	0.112662	0.115162	0.060747	0.00086	0.207816	Yes
ENSG00000248988.1	RP11-815N9.2	4646	1.03365	226.744	166.649	0.00059	chr4:159513431:C:T	506312	48	51	0.1	-1	0.00016	-0.445296	0.115731	0.115084	0.115182	0.060752	0.000461	0.20783	No
ENSG00000271161.1	BOLA2P2	3043	1.05619	167.741	168.848	0.000844	chr3:47305513:T:G	-194328	139	169	0.331373	1	0.00027	-0.340674	0.091866	0.114269	0.115261	0.060787	0.000663	0.207952	No
ENSG00000089486.16	CDIP1	6126	1.03592	681.36	174.187	0.000198	chr16:5521702:C:T	982874	61	68	0.133333	-1	6.36e-05	-0.181279	0.044377	0.115044	0.115335	0.06082	0.000154	0.208064	Yes
ENSG00000157353.16	FUK	3694	1.03898	205.915	165.491	0.00066	chr16:70625900:T:C	171479	192	255	0.5	1	0.000174	0.122779	0.032093	0.115018	0.115558	0.060931	0.000515	0.208445	Yes
ENSG00000115520.8	COQ10B	3755	1.06331	186.374	165.491	0.000777	chr2:197161150:G:A	-292273	14	14	0.027451	1	0.000211	0.366895	0.097215	0.112421	0.115737	0.061007	0.000608	0.208704	No
ENSG00000148843.13	PDCD11	4324	1.06052	249.398	167.317	0.000576	chr10:103564587:C:T	167939	10	10	0.019608	1	0.000161	0.404491	0.105149	0.111086	0.11573	0.061007	0.000451	0.208704	Yes
ENSG00000099769.5	IGFALS	5615	1.02809	525.756	173.48	0.000252	chr16:2086454:C:T	291483	19	19	0.037255	1	8.13e-05	0.908913	0.225921	0.11587	0.115733	0.061007	0.000196	0.208704	Yes
ENSG00000196505.10	GDAP2	5388	1.05707	298.669	167.984	0.000477	chr1:117165855:T:C	-763775	60	66	0.129412	1	0.000132	-0.205066	0.052616	0.116152	0.115775	0.061021	0.000373	0.208751	No
ENSG00000197343.10	ZNF655	3991	1.05678	232.917	169.083	0.000612	chr7:100123347:A:C	564810	19	19	0.037255	1	0.000187	-0.262758	0.069017	0.110425	0.115835	0.061046	0.000478	0.208838	No
ENSG00000029363.16	BCLAF1	3716	1.03553	350.221	175.639	0.000386	chr6:135926278:A:G	-363573	26	26	0.05098	1	0.000146	0.175892	0.045429	0.116409	0.1159	0.061074	0.0003	0.208934	No
ENSG00000128016.5	ZFP36	5683	1.03629	421.493	172.322	0.000322	chr19:38414364:G:C	-992449	43	44	0.086275	1	0.000102	0.151809	0.038287	0.115283	0.115937	0.061087	0.00025	0.20898	No
ENSG00000143363.15	PRUNE1	4131	1.05417	224.292	167.042	0.000633	chr1:151131061:C:T	122641	21	21	0.041177	-1	0.000177	-0.42816	0.112067	0.113608	0.116147	0.06119	0.000493	0.209332	Yes
ENSG00000172179.11	PRL	5926	1.03579	484.461	172.185	0.00028	chr6:22128355:A:G	-169146	44	48	0.094118	1	8.63e-05	-0.554177	0.138274	0.112006	0.116168	0.06119	0.000217	0.209332	No
ENSG00000136231.13	IGF2BP3	6663	1.04178	418.889	168.926	0.000329	chr7:24106149:A:G	635682	65	72	0.141176	1	8.91e-05	-0.343238	0.085816	0.114022	0.116168	0.06119	0.000255	0.209332	No
ENSG00000280721.1	LINC01943	2178	1.03018	162.096	171.91	0.000825	chr2:88250433:G:A	791389	66	71	0.139216	1	0.000298	0.413448	0.112314	0.116504	0.116245	0.061202	0.000639	0.209371	No
ENSG00000244731.7	C4A	20513	1.08472	294.165	151.712	0.00052	chr6:31637671:C:G	-344353	174	226	0.443137	-1	6.45e-05	-0.326037	0.07988	0.115843	0.116249	0.061202	0.000407	0.209371	Yes
ENSG00000274070.1	GATSL2	2870	1.05042	290.087	172.322	0.000485	chr7:75754079:A:C	789261	119	133	0.260784	-1	0.000164	0.255549	0.066532	0.118154	0.116233	0.061202	0.000377	0.209371	Yes
ENSG00000136161.12	RCBTB2	5369	1.05081	283.183	167.709	0.000498	chr13:48136988:CA:C	-396268	12	12	0.023529	1	0.000137	-0.36497	0.093876	0.111919	0.11624	0.061202	0.000387	0.209371	Yes
ENSG00000101412.12	E2F1	3775	1.02409	266.007	171.4	0.000495	chr20:34195790:T:G	509386	16	17	0.033333	1	0.000161	0.54779	0.142437	0.119366	0.116202	0.061202	0.000383	0.209371	No
ENSG00000127720.7	METTL25	5930	1.06925	354.231	170.673	0.000417	chr12:82497404:A:T	138615	65	69	0.135294	1	0.000128	0.356398	0.091222	0.113261	0.116269	0.061206	0.000325	0.209386	Yes
ENSG00000115204.14	MPV17	3626	1.04801	231.966	168.553	0.000604	chr2:27383231:A:G	57551	13	14	0.027451	-1	0.000179	0.381298	0.099879	0.116844	0.116316	0.061225	0.000469	0.209449	No
ENSG00000122884.12	P4HA1	2699	1.0285	110.181	171.321	0.00121	chr10:73114504:T:C	17530	48	54	0.105882	1	0.000454	0.296744	0.083229	0.117613	0.116342	0.061232	0.000935	0.209475	No
ENSG00000277511.1	CTD-2095E4.5	4726	1.03949	442.868	173.775	0.00031	chr17:32623347:C:T	495752	152	188	0.368627	1	0.000104	-0.212561	0.053693	0.113556	0.116383	0.061248	0.00024	0.209527	No
ENSG00000260464.1	RP4-561L24.3	4867	1.06324	342.85	172.401	0.000425	chr1:93917892:TTAA:T	70718	193	250	0.490196	-1	0.000141	0.299975	0.077302	0.116885	0.116477	0.061286	0.000331	0.209657	No
ENSG00000113296.14	THBS4	5799	1.0784	389.774	167.454	0.000388	chr5:79713068:C:T	-278243	31	32	0.062745	1	0.000101	-0.457384	0.115273	0.113789	0.116479	0.061286	0.000303	0.209657	Yes
ENSG00000253570.1	RNF5P1	3345	1.05341	347.422	174.619	0.00041	chr8:37799258:C:T	-801942	46	49	0.096078	1	0.000149	0.530564	0.137242	0.111544	0.116555	0.061319	0.000318	0.209773	No
ENSG00000262372.1	RP11-669E14.6	5392	1.05393	224.042	168.063	0.000637	chr17:45093539:C:T	-941982	41	42	0.082353	-1	0.000187	0.563528	0.148032	0.115296	0.116712	0.061396	0.000493	0.210034	No
ENSG00000197170.9	PSMD12	5307	1.05963	615.263	175.365	0.000235	chr17:67449595:T:C	82968	179	227	0.445098	1	8.21e-05	-0.171777	0.042726	0.115097	0.11678	0.061425	0.000182	0.210135	No
ENSG00000235363.1	SNRPGP10	4423	1.06935	388.042	170.242	0.000382	chr1:204542576:T:C	-808671	13	13	0.02549	1	0.000113	1.02957	0.261428	0.112082	0.116808	0.061427	0.000297	0.210143	No
ENSG00000213578.5	CPLX3	3750	1.07301	255.555	167.866	0.000585	chr15:74387608:C:T	-438939	68	74	0.145098	1	0.000168	0.459118	0.119703	0.115018	0.116803	0.061427	0.000455	0.210143	Yes
ENSG00000135926.14	TMBIM1	4327	1.03809	368.232	173.461	0.000373	chr2:218354460:T:G	61874	46	48	0.094118	1	0.000127	-0.192673	0.049307	0.11595	0.116822	0.061429	0.000288	0.210147	Yes
ENSG00000256433.2	RP1-102E24.8	5672	1.01543	641.712	178.113	0.000202	chr12:6394334:G:C	429	99	111	0.217647	1	7.85e-05	0.32406	0.080375	0.116844	0.11692	0.061474	0.000155	0.210301	Yes
ENSG00000220517.2	ASS1P1	7263	1.04096	485.062	171.007	0.000285	chr6:24353778:TA:T	-670705	14	14	0.027451	1	8.34e-05	0.977235	0.243307	0.113441	0.116987	0.061503	0.00022	0.210401	No
ENSG00000141391.13	PRELID3A	6554	1.0583	496.959	172.754	0.000291	chr18:12407917:G:T	21	74	86	0.168627	1	9.27e-05	0.421724	0.105709	0.115203	0.117054	0.061532	0.000225	0.2105	Yes
ENSG00000137404.14	NRM	18851	1.08163	239.752	148.983	0.000639	chr6:31550930:G:A	859510	21	22	0.043137	1	7.25e-05	0.319523	0.078856	0.114859	0.117172	0.061581	0.000496	0.210669	Yes
ENSG00000183621.15	ZNF438	4797	1.05159	306.075	169.319	0.000465	chr10:30824459:T:C	-207478	88	96	0.188235	-1	0.000137	-0.139508	0.035869	0.11595	0.117165	0.061581	0.000359	0.210669	Yes
ENSG00000198237.8	RP11-98J23.2	1466	1.02559	83.0554	170.654	0.001604	chr5:69025155:A:G	-850116	11	12	0.023529	1	0.000615	0.714117	0.205209	0.121584	0.117187	0.061583	0.001231	0.210675	Yes
ENSG00000189091.12	SF3B3	3609	1.08869	167.149	159.701	0.000932	chr16:70577329:C:G	53541	192	250	0.490196	1	0.000203	0.083631	0.022099	0.11478	0.117264	0.061617	0.000724	0.210792	Yes
ENSG00000207110.1	RNU1-106P	6194	1.05171	644.578	175.443	0.000221	chr8:127923177:T:A	-75954	191	253	0.496078	1	7.69e-05	0.29305	0.072586	0.117723	0.117296	0.061628	0.000171	0.210828	Yes
ENSG00000134897.13	BIVM	6411	1.03074	634.044	177.563	0.000214	chr13:102800565:GTC:G	1516	102	110	0.215686	1	8.15e-05	0.298366	0.074178	0.114256	0.117402	0.061677	0.000164	0.210997	Yes
ENSG00000154359.12	LONRF1	7122	1.0512	474.472	169.81	0.000301	chr8:12872087:C:T	116014	24	24	0.047059	1	8.38e-05	-0.341381	0.08502	0.117323	0.117613	0.061782	0.000231	0.211355	Yes
ENSG00000132000.11	PODNL1	5530	1.05294	695.832	175.011	0.000206	chr19:13556940:G:A	-396452	27	29	0.056863	1	6.95e-05	-0.747603	0.184013	0.115097	0.117667	0.061804	0.000158	0.21143	No
ENSG00000177283.7	FZD8	5154	1.04081	342.196	174.422	0.000407	chr10:35747852:A:C	105574	90	102	0.2	1	0.000147	0.393406	0.101653	0.114794	0.117703	0.061816	0.000312	0.211473	No
ENSG00000170917.13	NUDT6	5458	1.05115	294.899	168.652	0.000485	chr4:123715843:A:T	792875	10	10	0.019608	1	0.000139	1.22304	0.314841	0.115402	0.117764	0.061842	0.000372	0.211561	No
ENSG00000168234.12	TTC39C	4947	1.04228	415.067	170.771	0.000337	chr18:24138841:T:A	146068	12	12	0.023529	1	0.0001	0.453329	0.114196	0.118912	0.117785	0.061847	0.000258	0.211578	Yes
ENSG00000225733.5	FGD5-AS1	5436	1.0719	468.381	170.359	0.000322	chr3:15083295:C:A	134871	119	138	0.270588	-1	9.3e-05	0.098583	0.024715	0.113544	0.117913	0.061902	0.000248	0.211765	Yes
ENSG00000244055.1	AC007566.10	3730	1.02647	287.956	176.385	0.000467	chr7:93388828:C:A	927509	41	46	0.090196	1	0.000187	-0.464895	0.122134	0.117474	0.117905	0.061902	0.000356	0.211765	No
ENSG00000272144.1	CTD-2035E11.5	5706	1.04955	185.416	166.296	0.00077	chr5:42980555:C:T	-80840	170	213	0.417647	-1	0.000217	0.272487	0.072328	0.118462	0.118046	0.061952	0.000589	0.211939	Yes
ENSG00000050438.16	SLC4A8	4976	1.05381	373.21	170.202	0.000387	chr12:51900473:T:C	497400	107	121	0.237255	-1	0.000114	-0.211929	0.053854	0.117351	0.118036	0.061952	0.000296	0.211939	Yes
ENSG00000266088.5	RP5-1028K7.2	5271	1.05992	316.477	169.397	0.000463	chr17:39694524:C:T	-822502	26	26	0.05098	1	0.000136	-0.436031	0.112089	0.117117	0.118035	0.061952	0.000355	0.211939	No
ENSG00000119138.4	KLF9	5645	1.06146	333.369	169.967	0.000441	chr9:70865324:T:C	450700	19	21	0.041177	1	0.000132	-0.299739	0.076901	0.114335	0.118153	0.062002	0.000338	0.212109	Yes
ENSG00000169972.11	PUSL1	2778	1.03744	253.754	170.634	0.000547	chr1:1322866:A:C	14299	57	65	0.127451	-1	0.000175	-0.240832	0.062977	0.116585	0.118267	0.062056	0.000416	0.212293	Yes
ENSG00000276136.1	RP11-50I19.2	7708	1.07232	482.994	169.201	0.000313	chr12:31891895:G:C	-108480	14	14	0.027451	1	8.52e-05	-0.519947	0.129631	0.116517	0.118284	0.062058	0.00024	0.212302	No
ENSG00000137413.15	TAF8	5361	1.06211	573.145	174.069	0.000258	chr6:41393590:A:G	-656923	77	88	0.172549	1	8.57e-05	-0.228617	0.057019	0.115216	0.118382	0.062104	0.000197	0.212456	No
ENSG00000142655.12	PEX14	4484	1.06194	342.544	169.653	0.000431	chr1:10503878:C:T	28991	176	227	0.445098	1	0.000127	0.151787	0.038833	0.116463	0.118432	0.062119	0.00033	0.212508	Yes
ENSG00000138375.12	SMARCAL1	5891	1.05036	662.987	177.112	0.000217	chr2:216405370:G:C	-7044	146	183	0.358824	1	8.11e-05	0.174038	0.043254	0.1187	0.118435	0.062119	0.000165	0.212508	Yes
ENSG00000160917.14	CPSF4	4103	1.05176	267.74	171.066	0.000538	chr7:99984251:C:G	545329	148	180	0.352941	-1	0.000175	0.120187	0.03143	0.113789	0.118479	0.062136	0.00041	0.212565	Yes
ENSG00000185418.15	TARSL2	3624	1.03534	512.317	177.445	0.00027	chr15:101340756:A:C	-383848	27	30	0.058824	1	0.000106	-0.342449	0.086566	0.117021	0.118572	0.062178	0.000205	0.212711	Yes
ENSG00000240184.6	PCDHGC3	5007	1.03986	364.291	169.633	0.000384	chr5:140933209:G:GTC	-542738	160	191	0.37451	1	0.000111	0.318783	0.08083	0.115763	0.118587	0.06218	0.000292	0.212716	No
ENSG00000115368.9	WDR75	4709	1.04914	247.532	169.672	0.000579	chr2:189478323:T:A	36890	18	18	0.035294	1	0.000179	-0.297225	0.077856	0.118898	0.118609	0.062185	0.000441	0.212734	Yes
ENSG00000181652.19	ATG9B	5926	1.04807	626.494	174.501	0.000228	chr7:150972779:C:G	-51720	85	92	0.180392	1	7.62e-05	0.206931	0.051225	0.115749	0.118656	0.062203	0.000174	0.212796	No
ENSG00000101445.9	PPP1R16B	4857	1.04878	387.199	172.675	0.00037	chr20:38794083:C:G	-11622	169	206	0.403922	-1	0.000122	0.10382	0.026494	0.117737	0.118792	0.062268	0.000282	0.213019	No
ENSG00000269038.1	AP001462.6	3532	1.06373	293.85	171.419	0.000506	chr11:65372738:A:G	593784	65	69	0.135294	1	0.000166	0.503684	0.131215	0.117131	0.118811	0.062272	0.000386	0.213031	No
ENSG00000174370.9	C11orf45	5878	1.02124	632.406	177.367	0.000212	chr11:128504818:C:T	-401217	75	79	0.154902	1	8e-05	-0.411907	0.102286	0.122192	0.118952	0.062336	0.00016	0.213252	No
ENSG00000105556.11	MIER2	3590	1.02878	627.691	178.309	0.000218	chr19:484297:C:T	139482	23	25	0.04902	1	8.62e-05	0.36413	0.090847	0.120284	0.118958	0.062336	0.000164	0.213252	Yes
ENSG00000224805.2	LINC00853	4546	1.05575	354.258	171.439	0.000413	chr1:47203653:G:A	24381	93	106	0.207843	1	0.000131	0.268903	0.068935	0.117502	0.118972	0.062337	0.000314	0.213255	Yes
ENSG00000099942.12	CRKL	4325	1.03366	391.487	174.089	0.000353	chr22:21054141:T:C	136715	175	230	0.45098	1	0.000123	-0.06875	0.017556	0.118434	0.119022	0.062357	0.000267	0.213323	No
ENSG00000283646.1	LINC02009	4963	1.04049	272.545	169.496	0.000517	chr3:46415963:T:C	-7628	14	14	0.027451	1	0.000156	-0.724447	0.18793	0.117049	0.119111	0.062397	0.000391	0.213461	Yes
ENSG00000168003.16	SLC3A2	4902	1.07503	345.856	169.221	0.000444	chr11:62997317:C:T	141215	66	69	0.135294	1	0.000129	0.222929	0.057085	0.118574	0.119184	0.062429	0.000338	0.21357	No
ENSG00000152894.14	PTPRK	4324	1.04357	291.814	172.322	0.000487	chr6:129086053:C:A	565379	73	81	0.158824	1	0.000165	-0.222482	0.057941	0.118644	0.119346	0.062502	0.000368	0.213817	No
ENSG00000187555.14	USP7	9478	1.02819	824.641	174.579	0.000166	chr16:8670461:C:T	-294053	90	103	0.201961	1	5.31e-05	-0.119282	0.028879	0.1232	0.119335	0.062502	0.000125	0.213817	No
ENSG00000119906.11	SLF2	4337	1.01971	402.353	176.994	0.000333	chr10:101032337:C:T	119597	35	37	0.072549	1	0.000131	0.219737	0.05634	0.120298	0.119407	0.062527	0.00025	0.213905	Yes
ENSG00000131508.15	UBE2D2	2625	1.03994	200.958	172.44	0.000702	chr5:139672519:C:T	146088	131	165	0.323529	1	0.000253	0.12415	0.03332	0.115018	0.11944	0.062538	0.00053	0.213942	No
ENSG00000198948.11	MFAP3L	6454	1.07496	270.023	166.394	0.00057	chr4:170393860:A:G	360829	59	67	0.131373	1	0.000152	0.186918	0.048404	0.114978	0.119538	0.062583	0.000433	0.214096	No
ENSG00000258568.1	RHOQP1	5004	1.04572	349.834	170.771	0.00041	chr14:49608601:C:T	8607	179	244	0.478431	1	0.000126	0.340003	0.086937	0.116939	0.119571	0.062594	0.000309	0.214134	No
ENSG00000185728.16	YTHDF3	5031	1.05451	212.704	165.648	0.000689	chr8:63192205:A:C	23652	109	129	0.252941	1	0.000184	-0.071012	0.018635	0.11312	0.119601	0.062599	0.00052	0.214149	Yes
ENSG00000158545.15	ZC3H18	7687	1.02678	752.15	173.814	0.000182	chr16:88635372:C:A	64991	163	209	0.409804	1	5.67e-05	-0.10867	0.026415	0.118252	0.119604	0.062599	0.000136	0.214149	Yes
ENSG00000176973.7	FAM89B	3613	1.04501	253.904	169.535	0.000564	chr11:65552515:C:T	-19834	35	36	0.070588	1	0.000173	-0.247126	0.06457	0.117959	0.119752	0.06267	0.000425	0.214393	Yes
ENSG00000166949.15	SMAD3	5717	1.03394	482.946	175.325	0.000289	chr15:66106859:A:G	-958986	62	68	0.133333	1	0.000103	0.189861	0.047928	0.119866	0.119806	0.062684	0.000217	0.21444	No
ENSG00000172530.20	BANP	8180	1.01289	917.618	175.993	0.000144	chr16:88337036:T:C	387792	36	36	0.070588	1	4.84e-05	-0.248987	0.059947	0.120255	0.119794	0.062684	0.000108	0.21444	No
ENSG00000159263.15	SIM2	6355	1.0508	513.09	173.951	0.000283	chr21:36227361:C:T	-471772	86	89	0.17451	1	9.51e-05	0.479779	0.120457	0.117613	0.119815	0.062684	0.000214	0.21444	No
ENSG00000151692.14	RNF144A	6282	1.03024	603.924	177.858	0.000229	chr2:7737342:T:C	819950	14	15	0.029412	1	8.94e-05	0.352178	0.08807	0.1187	0.119966	0.062756	0.000172	0.214689	Yes
ENSG00000198730.7	CTR9	7463	1.03785	702.304	174.795	0.000201	chr11:11467219:C:T	716232	57	60	0.117647	1	6.67e-05	-0.188286	0.046226	0.118518	0.119992	0.062764	0.000151	0.214714	No
ENSG00000140259.6	MFAP1	2654	1.0077	148.454	173.205	0.00088	chr15:43185740:G:A	-639062	24	26	0.05098	1	0.000338	-0.352027	0.096535	0.122792	0.120204	0.062868	0.000654	0.215071	No
ENSG00000173728.10	C1orf100	4957	1.04022	589.485	178.427	0.000241	chr1:244662731:G:C	310096	33	33	0.064706	1	9.72e-05	0.762197	0.191637	0.121363	0.120247	0.062877	0.000181	0.215103	No
ENSG00000136813.14	KIAA0368	6695	1.08097	417.499	167.042	0.000376	chr9:111491813:A:G	7068	138	165	0.323529	-1	9.53e-05	0.148307	0.037241	0.119665	0.120237	0.062877	0.000284	0.215103	No
ENSG00000197694.15	SPTAN1	3715	1.04459	377.65	174.01	0.000381	chr9:128213372:G:A	-339186	119	145	0.284314	-1	0.000134	-0.080518	0.020673	0.117213	0.120258	0.062877	0.000285	0.215103	No
ENSG00000137692.11	DCUN1D5	7174	1.06838	438.572	169.731	0.000347	chr11:103483146:G:T	390931	34	36	0.070588	1	9.88e-05	-0.333004	0.083812	0.118266	0.120282	0.062883	0.000262	0.215124	No
ENSG00000256238.1	SUPT16HP1	3870	1.04661	394.309	177.131	0.000367	chr12:16389370:T:G	-13036	18	18	0.035294	1	0.000147	0.772218	0.199536	0.116967	0.120372	0.062924	0.000275	0.215263	No
ENSG00000148346.11	LCN2	3350	1.04658	276.174	170.929	0.000524	chr9:127873856:C:T	-275215	14	14	0.027451	1	0.000169	-0.66994	0.174745	0.115442	0.120485	0.062977	0.000392	0.215443	No
ENSG00000127837.9	AAMP	4347	1.05852	391.93	174.579	0.000381	chr2:218336470:T:A	66213	48	51	0.1	1	0.000137	0.132191	0.033999	0.116953	0.120657	0.06306	0.000286	0.215729	No
ENSG00000023516.8	AKAP11	5544	1.06936	369.373	167.16	0.000415	chr13:42840153:G:A	568000	71	75	0.147059	1	0.000108	0.102871	0.026039	0.118084	0.120692	0.063072	0.000312	0.21577	Yes
ENSG00000171467.15	ZNF318	4801	1.07055	564.243	175.738	0.000273	chr6:43408002:G:A	38524	14	14	0.027451	1	9.89e-05	0.313124	0.078813	0.119351	0.120874	0.063161	0.000205	0.216073	Yes
ENSG00000150594.6	ADRA2A	6090	1.05147	442.582	171.733	0.000332	chr10:110899379:A:C	-177784	11	11	0.021569	1	0.000103	0.903917	0.228116	0.11978	0.12089	0.063163	0.000248	0.21608	No
ENSG00000117360.12	PRPF3	2947	1.05668	137.066	165.923	0.001086	chr1:150952310:G:A	630834	19	19	0.037255	1	0.000322	-0.397305	0.108545	0.117626	0.120948	0.063184	0.000812	0.216151	No
ENSG00000128040.10	SPINK2	7437	1.0627	549.029	171.557	0.000275	chr4:56761833:T:C	-59909	117	128	0.25098	1	8.21e-05	-0.327665	0.0815	0.12151	0.120954	0.063184	0.000206	0.216151	Yes
ENSG00000257923.9	CUX1	5470	1.06465	359.46	165.334	0.000423	chr7:101780382:T:C	-35522	55	60	0.117647	1	0.000101	-0.140725	0.035469	0.119794	0.121031	0.063217	0.000316	0.216267	Yes
ENSG00000240024.5	LINC00888	5102	1.0303	496.324	175.836	0.000281	chr3:183438336:G:A	-9272	143	167	0.327451	1	0.000103	0.320257	0.080815	0.121142	0.121077	0.063229	0.000209	0.216305	No
ENSG00000267383.6	CTC-260E6.6	6410	1.03213	207.322	166.865	0.000676	chr19:20311954:G:T	-9351	82	93	0.182353	1	0.00019	0.449635	0.118269	0.124009	0.121072	0.063229	0.000502	0.216305	No
ENSG00000239523.5	MYLK-AS1	5302	1.03224	420.46	174.717	0.000334	chr3:123349990:T:C	-235552	17	18	0.035294	1	0.000119	0.884053	0.225208	0.122852	0.121171	0.06327	0.000248	0.216445	No
ENSG00000109501.13	WFS1	7758	1.04078	1055.69	177.858	0.000136	chr4:6299307:C:G	29458	44	45	0.088235	1	4.98e-05	-0.380052	0.091656	0.118785	0.121192	0.06327	0.000101	0.216445	Yes
ENSG00000011451.17	WIZ	7614	1.02805	678.451	177.328	0.000205	chr19:15119843:G:A	-330108	145	176	0.345098	-1	7.7e-05	-0.140529	0.03481	0.117834	0.12118	0.06327	0.000152	0.216445	No
ENSG00000183813.6	CCR4	5795	1.05784	487.942	173.107	0.000307	chr3:33024975:C:T	73401	71	77	0.15098	1	0.0001	0.306026	0.077093	0.117008	0.121246	0.063291	0.000229	0.216519	No
ENSG00000143157.11	POGK	6039	1.04665	469.926	171.341	0.00031	chr1:167567613:C:T	728166	36	37	0.072549	1	9.34e-05	0.292757	0.073415	0.118546	0.121294	0.06331	0.000231	0.216583	No
ENSG00000112130.16	RNF8	6036	1.06287	585.037	175.934	0.000259	chr6:36354106:T:C	-999866	14	15	0.029412	1	9.42e-05	0.546558	0.137137	0.119909	0.121326	0.063312	0.000194	0.216589	No
ENSG00000205869.2	KRTAP5-1	6610	1.0455	726.679	176.758	0.0002	chr11:705535:C:T	-879748	128	150	0.294118	1	7.3e-05	0.308097	0.076063	0.120515	0.121316	0.063312	0.000149	0.216589	No
ENSG00000234409.6	CCDC188	5744	1.04579	581.199	175.679	0.00025	chr22:21062115:G:A	911050	60	64	0.12549	1	8.94e-05	-0.504493	0.126163	0.120125	0.121334	0.063312	0.000186	0.216589	No
ENSG00000080819.6	CPOX	7234	1.05056	304.672	169.064	0.000483	chr3:98588786:C:T	-4937	50	53	0.103922	1	0.000141	-0.248632	0.06407	0.118462	0.121397	0.063338	0.00036	0.21668	No
ENSG00000156858.11	PRR14	2388	1.03783	152.304	168.004	0.000937	chr16:30091481:T:C	-559248	144	171	0.335294	1	0.000294	0.072187	0.019591	0.12154	0.121416	0.063342	0.000695	0.216692	No
ENSG00000173020.10	GRK2	3293	1.0509	203.317	166.1	0.000725	chr11:66537656:T:C	-728754	180	246	0.482353	-1	0.0002	-0.058864	0.015537	0.122732	0.121458	0.063357	0.000539	0.216745	No
ENSG00000170989.8	S1PR1	6032	1.04545	430.304	175.051	0.000338	chr1:101268956:A:T	32068	176	233	0.456863	1	0.000122	-0.080805	0.020625	0.119952	0.121532	0.06339	0.000251	0.216855	No
ENSG00000100911.15	PSME2	5827	1.02003	629.61	180.233	0.000217	chr14:23759574:G:A	-387661	10	10	0.019608	1	9.38e-05	-0.27753	0.069615	0.119337	0.121575	0.063406	0.00016	0.21691	No
ENSG00000143379.12	SETDB1	3964	1.04843	222.146	168.475	0.000661	chr1:151841929:A:G	915666	194	254	0.498039	-1	0.000199	-0.131508	0.034696	0.123534	0.121643	0.063435	0.00049	0.217009	Yes
ENSG00000254470.2	AP5B1	3516	1.08707	224.445	164.314	0.000718	chr11:65726521:A:G	-54281	75	83	0.162745	-1	0.000182	0.09079	0.023808	0.118224	0.121661	0.063438	0.000537	0.21702	No
ENSG00000132323.8	ILKAP	7221	1.07246	632.584	171.498	0.000246	chr2:238187981:G:T	-15748	79	89	0.17451	1	7.19e-05	0.151869	0.03746	0.118336	0.121708	0.063456	0.000184	0.217082	Yes
ENSG00000146955.10	RAB19	4789	1.03441	478.476	176.169	0.000297	chr7:141369309:G:A	965266	12	12	0.023529	1	0.000111	0.97166	0.246393	0.121275	0.121748	0.06347	0.000219	0.217131	Yes
ENSG00000159496.14	RGL4	4029	1.06332	361.487	174.187	0.000422	chr22:24601038:T:C	912902	12	12	0.023529	1	0.000152	0.492314	0.127471	0.118532	0.121776	0.063478	0.000314	0.217159	Yes
ENSG00000023318.7	ERP44	4354	1.0663	213.96	168.553	0.00072	chr9:100462173:C:T	363133	15	15	0.029412	1	0.000221	0.328867	0.08741	0.117792	0.122207	0.063697	0.000534	0.217906	No
ENSG00000272853.1	RP11-398C13.6	7408	1.04635	756.108	175.895	0.000194	chr10:15530501:G:A	651815	143	164	0.321569	1	6.77e-05	-0.348922	0.085742	0.121761	0.122243	0.063709	0.000143	0.217948	No
ENSG00000138190.16	EXOC6	5523	1.02977	351.573	172.656	0.000401	chr10:92449024:C:T	-385689	20	22	0.043137	1	0.000134	0.257684	0.06616	0.120501	0.122427	0.063798	0.000294	0.218254	No
ENSG00000086300.15	SNX10	5936	1.04237	442.798	170.143	0.000329	chr7:26289765:G:GT	-2130	161	194	0.380392	1	9.45e-05	0.066649	0.016726	0.121172	0.122458	0.063808	0.000242	0.218287	No
ENSG00000271105.1	SCML2P2	6253	1.05696	662.252	175.365	0.000228	chr16:25080866:G:T	11296	162	204	0.4	1	7.92e-05	-0.344286	0.08544	0.12085	0.122489	0.063818	0.000168	0.21832	No
ENSG00000105755.7	ETHE1	4121	1.03731	275.006	171.851	0.000523	chr19:43471861:C:T	-55383	116	132	0.258824	1	0.000175	-0.133967	0.035038	0.12525	0.122569	0.063853	0.000384	0.218441	Yes
ENSG00000152942.18	RAD17	2604	1.09222	170.644	164.804	0.000962	chr5:69390398:G:A	20384	15	15	0.029412	1	0.000265	0.389999	0.105043	0.119594	0.122609	0.063861	0.000716	0.218468	Yes
ENSG00000183161.4	FANCF	7908	1.04895	417.675	173.166	0.000355	chr11:23436475:G:A	809688	10	10	0.019608	1	0.000119	0.455986	0.116153	0.121157	0.122598	0.063861	0.000261	0.218468	Yes
ENSG00000161653.10	NAGS	4246	1.05876	282.884	169.692	0.000537	chr17:44770070:C:G	765524	99	120	0.235294	1	0.000164	0.285117	0.074235	0.120313	0.122698	0.063901	0.000396	0.218605	Yes
ENSG00000158859.9	ADAMTS4	5211	1.03575	445.164	176.837	0.000323	chr1:160629620:G:A	-569436	130	151	0.296078	1	0.000126	0.297257	0.076001	0.124487	0.12273	0.063911	0.000236	0.218637	No
ENSG00000123689.5	G0S2	5907	1.05337	480.013	171.949	0.000312	chr1:210525375:G:A	849955	150	190	0.372549	-1	9.69e-05	0.201574	0.050671	0.123687	0.122741	0.063911	0.00023	0.218637	No
ENSG00000183763.8	TRAIP	2688	1.02363	72.5401	163.901	0.001918	chr3:50398401:T:C	541827	51	54	0.105882	1	0.000589	-0.401009	0.114824	0.121761	0.122764	0.063916	0.001401	0.218656	No
ENSG00000116604.17	MEF2D	4438	1.05722	400.447	174.462	0.000379	chr1:156564901:G:A	64073	18	18	0.035294	1	0.000136	0.207337	0.053285	0.12126	0.122956	0.06401	0.000279	0.218976	No
ENSG00000005812.10	FBXL3	5687	1.06133	345.774	169.829	0.000443	chr13:76996448:CCT:C	-30747	25	25	0.04902	1	0.000132	0.175265	0.044962	0.123049	0.123018	0.064031	0.000326	0.21905	No
ENSG00000175322.11	ZNF519	3128	1.03962	327.549	174.992	0.000444	chr18:13998870:A:G	-133620	103	122	0.239216	1	0.000166	0.216519	0.05642	0.122506	0.123022	0.064031	0.000325	0.21905	No
ENSG00000136643.11	RPS6KC1	5386	1.05307	467.729	173.323	0.000321	chr1:212615876:G:A	-435357	144	176	0.345098	-1	0.000107	0.194921	0.049304	0.12104	0.123049	0.064039	0.000236	0.219076	No
ENSG00000124006.14	OBSL1	5145	1.04025	407.667	175.482	0.000358	chr2:219001614:G:C	-570245	15	15	0.029412	1	0.000133	0.878307	0.225411	0.120139	0.123175	0.064098	0.000261	0.219278	No
ENSG00000268947.1	AD000684.2	5843	1.03954	601.937	176.503	0.000242	chr19:35577979:A:G	315133	194	252	0.494118	1	8.93e-05	-0.313697	0.078444	0.123215	0.123235	0.064123	0.000177	0.219363	No
ENSG00000223969.5	AC002456.2	6361	1.04489	325.315	169.888	0.000454	chr7:90578195:A:G	-19158	51	53	0.103922	-1	0.000136	-0.431377	0.110887	0.126341	0.123328	0.064152	0.000332	0.219464	Yes
ENSG00000183808.11	RBM12B	5049	1.03654	335.429	169.77	0.000431	chr8:93864453:T:A	123436	187	253	0.496078	1	0.000127	0.085321	0.021836	0.118869	0.123329	0.064152	0.000314	0.219464	No
ENSG00000115255.10	REEP6	5786	1.05282	854.894	176.012	0.000176	chr19:2447175:A:T	956422	26	27	0.052941	1	6.09e-05	0.490384	0.119723	0.123337	0.123311	0.064152	0.000129	0.219464	Yes
ENSG00000111224.13	PARP11	6463	1.0467	873.673	176.778	0.00017	chr12:4159678:G:A	286230	78	85	0.166667	1	6.07e-05	0.210112	0.051288	0.122252	0.123496	0.064233	0.000124	0.219739	Yes
ENSG00000164022.16	AIMP1	5317	1.05698	318.663	172.322	0.000478	chr4:106031608:A:T	-283936	96	115	0.22549	1	0.000161	-0.106579	0.027714	0.120197	0.123578	0.064265	0.00035	0.219849	No
ENSG00000274964.1	RP11-817I4.1	8423	1.05434	453.879	169.182	0.000334	chr12:32253490:CT:C	-85878	25	25	0.04902	1	9.17e-05	0.824584	0.206548	0.121436	0.123588	0.064265	0.000244	0.219849	Yes
ENSG00000279948.1	CTD-2233K9.1	5431	1.04334	628.301	177.504	0.000235	chr19:46201021:T:C	-745514	12	12	0.023529	1	9.04e-05	1.12767	0.2822	0.121392	0.123595	0.064265	0.000171	0.219849	No
ENSG00000214999.3	AC129492.6	5363	1.04662	632.489	175.247	0.000235	chr17:7659578:G:A	-420364	20	20	0.039216	1	8.17e-05	0.760076	0.188985	0.125959	0.123779	0.064354	0.000171	0.220154	No
ENSG00000184203.7	PPP1R2	6854	1.04202	639.574	172.813	0.00023	chr3:196048408:C:T	505022	18	19	0.037255	1	7.1e-05	0.349717	0.086193	0.124132	0.123983	0.064453	0.000167	0.220495	Yes
ENSG00000168763.15	CNNM3	2096	1.02531	98.6206	167.14	0.001433	chr2:96907061:T:C	90816	57	67	0.131373	1	0.000471	-0.165172	0.046458	0.120792	0.124015	0.064464	0.001036	0.220529	No
ENSG00000105507.2	CABP5	5631	1.02334	581.822	176.699	0.000242	chr19:48044090:C:T	37	38	41	0.080392	1	9.01e-05	0.408115	0.102112	0.121451	0.124029	0.064464	0.000175	0.220532	No
ENSG00000266412.5	NCOA4	2235	1.03789	86.2342	165.059	0.001693	chr10:45790710:T:C	-240004	13	13	0.02549	1	0.00053	0.433139	0.122975	0.124317	0.124182	0.064531	0.001226	0.22076	Yes
ENSG00000170291.14	ELP5	6193	1.05969	745.414	175.836	0.000207	chr17:6620435:C:T	-631647	162	200	0.392157	-1	7.25e-05	0.126972	0.031335	0.126293	0.124171	0.064531	0.000151	0.22076	Yes
ENSG00000084764.10	MAPRE3	3452	1.06617	240.227	168.691	0.000652	chr2:26696072:G:T	-274540	16	16	0.031373	1	0.000198	0.532193	0.140345	0.123443	0.124247	0.064558	0.000475	0.220853	Yes
ENSG00000204882.3	GPR20	5851	1.02877	632.806	176.169	0.000226	chr8:141359162:C:T	-8105	41	43	0.084314	1	8.15e-05	-0.441492	0.109755	0.125801	0.124345	0.064603	0.000163	0.221005	No
ENSG00000140688.16	C16orf58	1709	1.02071	94.7595	169.221	0.001479	chr16:31467390:G:A	-41919	120	137	0.268627	1	0.00053	0.109815	0.031178	0.125944	0.124423	0.064637	0.001064	0.221121	No
ENSG00000148335.14	NTMT1	5483	1.04368	674.589	178.073	0.00022	chr9:130440795:G:A	831911	17	17	0.033333	1	8.65e-05	0.529654	0.13217	0.123397	0.124487	0.064663	0.000159	0.221213	Yes
ENSG00000175514.2	GPR152	3364	1.08003	218.683	166.571	0.000742	chr11:67968410:A:G	516005	47	52	0.101961	1	0.00021	-0.458171	0.121335	0.12384	0.124534	0.064681	0.000541	0.221274	No
ENSG00000197880.8	MDS2	4883	1.03761	451.028	176.248	0.000325	chr1:23625875:G:A	44380	108	124	0.243137	1	0.000123	0.271289	0.069284	0.12588	0.124726	0.064775	0.000234	0.221593	Yes
ENSG00000088836.12	SLC4A11	6482	1.03228	729.647	177.19	0.000198	chr20:3217922:G:T	-21268	167	212	0.415686	-1	7.38e-05	0.367778	0.090863	0.123185	0.124791	0.064802	0.000143	0.221686	No
ENSG00000145331.13	TRMT10A	6712	1.05437	364.194	169.083	0.00042	chr4:100143141:A:G	579109	25	27	0.052941	1	0.00012	-0.557167	0.142008	0.123871	0.124834	0.064818	0.000304	0.22174	No
ENSG00000261777.5	RP11-529K1.2	3649	1.02107	207.152	168.043	0.000681	chr16:70461882:G:A	115135	16	19	0.037255	1	0.000202	0.943238	0.249148	0.123428	0.125064	0.064931	0.000487	0.222127	No
ENSG00000189308.10	LIN54	5692	1.03029	441.598	174.638	0.000328	chr4:82395831:T:G	-617095	12	12	0.023529	1	0.000116	0.334529	0.085074	0.126613	0.125234	0.065012	0.000235	0.222406	No
ENSG00000213047.12	DENND1B	4302	1.05567	209.475	168.416	0.000735	chr1:197105678:TA:T	-670018	11	11	0.021569	1	0.000225	0.407908	0.108564	0.122882	0.125295	0.065037	0.00053	0.222492	No
ENSG00000260413.1	RP11-231C14.6	1791	1.01437	120.75	169.417	0.001151	chr16:29182907:G:A	-129443	88	99	0.194118	1	0.000397	-0.343891	0.095464	0.125266	0.125328	0.065048	0.00082	0.222529	Yes
ENSG00000143393.16	PI4KB	4155	1.06711	242.168	169.142	0.000654	chr1:151258970:T:G	-68745	70	76	0.14902	1	0.000202	-0.195872	0.05174	0.123124	0.125374	0.065065	0.000473	0.222588	No
ENSG00000161956.12	SENP3	5736	1.06549	615.193	172.813	0.000257	chr17:7201606:C:T	-360269	11	11	0.021569	1	8.04e-05	-0.591449	0.146917	0.123963	0.125483	0.065109	0.000185	0.222737	No
ENSG00000073169.13	SELENOO	6168	1.05602	666.892	174.03	0.000232	chr22:50207889:G:A	6910	167	213	0.417647	-1	7.57e-05	0.099437	0.024606	0.122807	0.125483	0.065109	0.000167	0.222737	Yes
ENSG00000128789.20	PSMG2	6358	1.06907	513.713	170.163	0.00031	chr18:13329262:C:G	671127	14	14	0.027451	1	8.83e-05	0.374717	0.093633	0.125691	0.125531	0.065127	0.000224	0.2228	No
ENSG00000063322.13	MED29	5726	1.05645	433.416	171.812	0.000357	chr19:39394904:G:A	3601	147	184	0.360784	1	0.000112	-0.202578	0.051416	0.124286	0.125614	0.065164	0.000257	0.222925	No
ENSG00000114023.15	FAM162A	5724	1.02387	350.169	172.322	0.000409	chr3:123264721:C:T	880545	41	44	0.086275	1	0.000135	0.187793	0.048235	0.126182	0.125911	0.065301	0.000291	0.223393	No
ENSG00000132432.13	SEC61G	7490	1.03959	436.847	172.087	0.000341	chr7:54420750:G:A	-339224	10	10	0.019608	1	0.000108	-0.447969	0.113392	0.122118	0.125916	0.065301	0.000243	0.223393	No
ENSG00000260898.5	ADPGK-AS1	3485	1.03715	182.221	168.161	0.000812	chr15:72722602:ATTT:A	-60233	15	16	0.031373	1	0.00025	0.903309	0.242254	0.123932	0.12591	0.065301	0.000579	0.223393	No
ENSG00000165527.6	ARF6	4718	1.03977	345.473	170.399	0.000431	chr14:49972442:G:A	79350	14	16	0.031373	1	0.000131	0.259612	0.066571	0.125912	0.125931	0.065302	0.000308	0.223397	No
ENSG00000231789.2	PIK3CD-AS2	4768	1.05093	428.11	169.77	0.000358	chr1:8956837:C:G	-730718	12	13	0.02549	1	0.000102	-0.944618	0.238308	0.123321	0.126026	0.065345	0.000256	0.223544	No
ENSG00000276651.1	AC007950.2	5196	1.0432	419.079	173.677	0.000359	chr15:64414229:C:G	911146	14	14	0.027451	1	0.000123	1.05389	0.269103	0.124194	0.126099	0.065376	0.000256	0.223651	No
ENSG00000109466.13	KLHL2	7232	1.03699	554.584	174.285	0.000267	chr4:165305325:G:GT	97707	141	165	0.323529	1	9.03e-05	-0.081962	0.020509	0.12695	0.126131	0.065386	0.00019	0.223685	No
ENSG00000171227.6	TMEM37	5270	1.04614	406.852	173.441	0.000373	chr2:119504843:A:G	74942	158	203	0.398039	1	0.000127	-0.30501	0.078052	0.12763	0.126223	0.065427	0.000266	0.223826	No
ENSG00000100599.15	RIN3	6541	1.04741	592.972	175.6	0.000257	chr14:92489041:A:C	-24733	182	235	0.460784	-1	9.17e-05	-0.067978	0.017027	0.125817	0.126281	0.065451	0.000183	0.223906	Yes
ENSG00000185340.15	GAS2L1	4491	1.066	247.857	166.473	0.000642	chr22:29384895:A:T	78313	81	90	0.176471	1	0.000176	0.152819	0.039975	0.122943	0.126333	0.065471	0.000461	0.223976	Yes
ENSG00000183248.11	PRR36	7158	1.02867	932.145	180.625	0.000156	chr19:6957691:T:C	-916688	17	17	0.033333	1	6.63e-05	0.936852	0.229922	0.128597	0.126503	0.065553	0.000111	0.224255	No
ENSG00000084093.16	REST	7500	1.048	608.394	173.932	0.000251	chr4:57082021:G:A	174145	112	130	0.254902	-1	8.27e-05	0.086624	0.021555	0.123825	0.126533	0.065562	0.000179	0.224285	No
ENSG00000284052.1	RP11-284E5.1	4376	1.02694	331.331	174.422	0.000438	chr2:190994104:G:A	344274	92	111	0.217647	1	0.00016	0.388085	0.100848	0.123963	0.126582	0.06558	0.00031	0.22435	Yes
ENSG00000162572.20	SCNN1D	2673	1.0414	253.077	173.225	0.000594	chr1:1235642:G:C	-44794	57	59	0.115686	1	0.000216	-0.239988	0.06368	0.125329	0.126678	0.065624	0.000422	0.224497	No
ENSG00000213123.10	TCTEX1D2	5878	1.04262	586.582	174.933	0.000257	chr3:196318023:G:C	-276	129	154	0.301961	1	8.92e-05	0.271167	0.067802	0.127402	0.126776	0.065668	0.000183	0.224649	Yes
ENSG00000162738.5	VANGL2	5527	1.04289	573.923	178.623	0.000264	chr1:161066682:G:A	666096	66	74	0.145098	1	0.000108	0.397429	0.100632	0.127972	0.126925	0.065734	0.000187	0.224875	No
ENSG00000243414.5	TICAM2	7264	1.03243	450.21	171.831	0.000328	chr5:115446687:T:C	-155792	15	15	0.029412	1	0.000102	0.4628	0.116707	0.125203	0.126942	0.065734	0.000232	0.224875	No
ENSG00000255182.2	CTD-2517M22.14	3176	1.02878	277.892	173.304	0.000526	chr8:144037534:C:T	-467463	26	27	0.052941	1	0.000188	0.62473	0.164169	0.13022	0.126931	0.065734	0.000371	0.224875	No
ENSG00000176890.15	TYMS	5584	1.05639	534.544	173.166	0.000293	chr18:688103:C:G	30499	147	183	0.358824	-1	9.51e-05	-0.172176	0.043229	0.125896	0.12701	0.065763	0.000208	0.224973	Yes
ENSG00000167306.19	MYO5B	6008	1.03534	438.132	173.363	0.000339	chr18:50181562:G:A	-13531	123	146	0.286275	1	0.000114	0.326458	0.082925	0.130423	0.127024	0.065763	0.00024	0.224975	Yes
ENSG00000278997.1	RP11-131M11.2	4125	1.05628	359.882	172.538	0.000435	chr1:32743022:C:T	-400208	20	21	0.041177	1	0.000146	-0.812411	0.209825	0.124286	0.127113	0.065803	0.000309	0.225111	Yes
ENSG00000108774.14	RAB5C	3700	1.03903	241.862	172.361	0.000622	chr17:42119952:A:G	-35046	111	130	0.254902	1	0.000219	0.05548	0.014739	0.123049	0.127457	0.065974	0.000439	0.225697	No
ENSG00000133315.10	MACROD1	3787	1.06023	303.446	172.774	0.000522	chr11:64699070:T:G	533009	42	46	0.090196	1	0.000182	0.388857	0.101971	0.125849	0.127507	0.065993	0.00037	0.225763	No
ENSG00000035720.7	STAP1	5710	1.04699	297.465	168.514	0.000516	chr4:67496861:T:C	-61867	53	58	0.113725	-1	0.000149	-0.161212	0.041691	0.124938	0.127539	0.066003	0.000365	0.225797	No
ENSG00000137700.17	SLC37A4	5139	1.04957	452.359	174.481	0.000342	chr11:118964548:T:C	-66358	192	251	0.492157	-1	0.000121	0.198452	0.050608	0.124922	0.127589	0.066023	0.000242	0.225863	No
ENSG00000247287.2	RP11-902B17.1	4651	1.03978	365.283	171.007	0.000413	chr14:60345487:C:T	-977331	51	53	0.103922	1	0.000128	0.247439	0.06336	0.126469	0.127621	0.066033	0.000291	0.225897	No
ENSG00000177301.14	KCNA2	5751	1.05016	557.274	174.246	0.000278	chr1:109704237:G:A	-927237	18	18	0.035294	1	9.44e-05	0.556739	0.13971	0.126757	0.127727	0.066081	0.000196	0.226062	No
ENSG00000151746.13	BICD1	7859	1.05513	478.118	170.084	0.000328	chr12:32101108:G:A	-5727	100	109	0.213725	1	9.4e-05	0.198174	0.049717	0.124626	0.127754	0.066088	0.000232	0.226087	Yes
ENSG00000100387.8	RBX1	3646	1.04399	159.128	166.276	0.00096	chr22:41538202:C:T	586843	14	14	0.027451	1	0.000282	0.248829	0.067315	0.128383	0.127814	0.066113	0.000676	0.226171	No
ENSG00000163257.10	DCAF16	5868	1.0139	440.059	176.856	0.000322	chr4:17866435:T:C	55677	75	82	0.160784	1	0.000126	-0.119031	0.030434	0.126645	0.127917	0.066159	0.000225	0.22633	Yes
ENSG00000213648.10	SULT1A4	1900	1.05203	127.84	167.179	0.00122	chr16:30328432:G:A	868543	171	222	0.435294	1	0.000389	-0.208195	0.057702	0.125706	0.12794	0.066165	0.00086	0.226348	No
ENSG00000159423.16	ALDH4A1	6984	1.02703	771.537	177.465	0.00019	chr1:18880770:A:G	-22011	12	12	0.023529	1	7.12e-05	-0.669231	0.164975	0.12695	0.12796	0.066165	0.000133	0.226351	Yes
ENSG00000163686.14	ABHD6	5075	1.03604	246.818	167.67	0.000608	chr3:58073574:ATT:A	-163932	131	151	0.296078	1	0.000174	0.281385	0.073547	0.125407	0.12798	0.066165	0.000427	0.226351	No
ENSG00000136897.7	MRPL50	7098	1.03344	412.82	171.949	0.000361	chr9:101388994:TATAAC:T	-9620	168	222	0.435294	1	0.000115	-0.117484	0.029857	0.127047	0.127978	0.066165	0.000253	0.226351	Yes
ENSG00000126243.8	LRFN3	5320	1.05712	481.669	173.696	0.000328	chr19:36257653:C:A	322295	10	10	0.019608	1	0.000111	-0.529672	0.134337	0.125094	0.127999	0.066169	0.000232	0.226362	Yes
ENSG00000206567.9	AC022007.5	5793	1.03876	678.032	174.364	0.000223	chr3:10201027:G:A	189818	169	222	0.435294	1	7.37e-05	-0.313994	0.077572	0.124595	0.128187	0.066259	0.000156	0.226672	Yes
ENSG00000230189.7	GS1-124K5.2	5985	1.05866	114.041	160.937	0.001392	chr7:66037491:T:A	-416143	23	25	0.04902	1	0.000353	0.711993	0.195853	0.127192	0.128201	0.06626	0.000981	0.226674	Yes
ENSG00000160813.6	PPP1R35	4195	1.05282	227.262	164.353	0.00069	chr7:101243878:G:A	807313	14	14	0.027451	1	0.000174	0.449867	0.117589	0.126166	0.128295	0.066302	0.000485	0.226818	No
ENSG00000152082.13	MZT2B	3844	1.02479	258.47	172.99	0.000566	chr2:130139661:C:T	-43090	156	186	0.364706	1	0.000202	0.086658	0.022887	0.128812	0.128335	0.066316	0.000395	0.226866	No
ENSG00000049618.22	ARID1B	5807	1.03749	581.964	174.03	0.00026	chr6:157695611:C:G	918179	12	13	0.02549	1	8.65e-05	0.272658	0.06804	0.129111	0.128559	0.066425	0.000182	0.227239	No
ENSG00000267060.5	PTGES3L	3331	1.06465	210.894	167.965	0.000766	chr17:43566602:G:A	586169	16	17	0.033333	1	0.000232	1.00926	0.269181	0.121761	0.128628	0.066454	0.000539	0.227338	No
ENSG00000235328.1	AC006946.12	4896	1.01735	638.749	181.096	0.000225	chr22:17533086:G:A	439147	68	77	0.15098	1	0.000102	-0.336217	0.084778	0.126966	0.128658	0.066463	0.000156	0.227369	No
ENSG00000160179.18	ABCG1	7902	1.05307	951.955	175.738	0.000165	chr21:42321487:T:C	121798	168	219	0.429412	1	5.59e-05	0.221832	0.053877	0.126325	0.128673	0.066464	0.000116	0.227372	No
ENSG00000105738.10	SIPA1L3	5005	1.04289	238.543	166.159	0.000643	chr19:38179303:G:A	272075	167	218	0.427451	1	0.000174	0.076639	0.020031	0.129781	0.128689	0.066466	0.00045	0.227378	No
ENSG00000121064.12	SCPEP1	5075	1.0317	694.529	177.622	0.000215	chr17:56768767:T:A	-209338	23	24	0.047059	1	8.25e-05	0.31821	0.079169	0.128548	0.128795	0.066514	0.00015	0.227543	Yes
ENSG00000272888.5	LINC01578	8398	1.03841	972.3	175.581	0.000156	chr15:93465926:C:T	583219	26	28	0.054902	1	5.21e-05	-0.2902	0.070183	0.131832	0.12889	0.066556	0.000109	0.227688	Yes
ENSG00000025796.13	SEC63	4543	1.07365	393.3	171.164	0.000421	chr6:107882736:C:A	-74604	81	90	0.176471	-1	0.000132	-0.133978	0.03437	0.127321	0.128939	0.066575	0.000296	0.227751	No
ENSG00000124171.8	PARD6B	5978	1.05071	606.301	175.286	0.000259	chr20:51283191:C:T	551647	10	10	0.019608	1	9.12e-05	0.848777	0.212524	0.134074	0.129035	0.066618	0.000181	0.227898	No
ENSG00000143294.14	PRCC	5047	1.00707	475.279	179.389	0.000297	chr1:157488464:T:C	737854	17	17	0.033333	1	0.000128	0.330981	0.084724	0.127273	0.129266	0.06673	0.000204	0.228283	No
ENSG00000226981.2	ABHD17AP6	2818	1.05208	207.027	171.792	0.000762	chr17:20928047:C:T	113427	50	52	0.101961	1	0.000271	0.574749	0.155028	0.128202	0.129444	0.066815	0.000531	0.228575	Yes
ENSG00000189013.14	KIR2DL4	6777	1.06698	926.301	173.912	0.000177	chr19:54897928:G:C	94393	16	17	0.033333	1	5.52e-05	-0.881721	0.213972	0.127646	0.129481	0.066828	0.000124	0.228618	Yes
ENSG00000126070.19	AGO3	1876	1.00909	201.1	178.368	0.000706	chr1:36583840:C:G	653122	169	209	0.409804	1	0.000323	-0.083396	0.022789	0.134453	0.129532	0.066841	0.000485	0.228662	No
ENSG00000246985.7	SOCS2-AS1	5935	1.04229	551.243	172.204	0.00028	chr12:93702266:T:C	130943	189	245	0.480392	1	8.64e-05	-0.295191	0.073657	0.126934	0.129529	0.066841	0.000194	0.228662	No
ENSG00000156650.12	KAT6B	3219	1.05897	196.949	168.318	0.000817	chr10:74505900:C:T	-319682	39	41	0.080392	1	0.000254	-0.128472	0.034489	0.128399	0.129718	0.06693	0.000569	0.228967	No
ENSG00000233653.3	CICP7	1079	1.04761	88.882	166.276	0.001761	chr1:1027958:G:A	540857	17	18	0.035294	1	0.000582	-0.546423	0.156321	0.128729	0.129819	0.066976	0.001222	0.229123	No
ENSG00000158023.9	WDR66	5087	1.04581	331.159	171.321	0.000471	chr12:122552924:A:G	634626	150	188	0.368627	1	0.000152	-0.355928	0.092165	0.128531	0.129835	0.066976	0.000327	0.229123	Yes
ENSG00000100888.12	CHD8	7366	1.0389	786.213	176.68	0.000195	chr14:20536469:C:T	-919657	43	45	0.088235	1	7.07e-05	0.185759	0.04577	0.130679	0.129845	0.066976	0.000135	0.229123	Yes
ENSG00000268043.7	NBPF12	3054	1.05479	137.255	165.707	0.001162	chr1:146895349:A:G	-43395	152	186	0.364706	1	0.000346	0.193448	0.053136	0.129261	0.12993	0.067013	0.000807	0.22925	Yes
ENSG00000139508.14	SLC46A3	6015	1.04065	572.683	177.877	0.000269	chr13:28718735:A:G	-235	106	124	0.243137	-1	0.000107	-0.243943	0.061729	0.130068	0.129965	0.067024	0.000186	0.229289	No
ENSG00000148175.12	STOM	4728	1.02043	380.826	175.011	0.000385	chr9:121316531:C:T	-53773	29	33	0.064706	1	0.000142	-0.282283	0.072759	0.129412	0.129992	0.067031	0.000265	0.229314	No
ENSG00000120690.15	ELF1	5146	1.06243	417.684	169.712	0.000389	chr13:40957651:C:T	-103622	12	13	0.02549	1	0.000113	-0.198526	0.050399	0.129428	0.130021	0.06704	0.000271	0.229342	No
ENSG00000147874.10	HAUS6	6874	1.03769	614.585	172.028	0.000249	chr9:19101352:A:G	-1767	133	157	0.307843	1	7.49e-05	-0.115759	0.028625	0.128235	0.130044	0.067045	0.000172	0.22936	Yes
ENSG00000008513.14	ST3GAL1	6959	1.05066	658.588	175.188	0.00024	chr8:133501650:G:A	-70290	26	26	0.05098	1	8.34e-05	-0.437074	0.108818	0.131279	0.130117	0.067076	0.000166	0.229466	Yes
ENSG00000079313.13	REXO1	5494	1.01969	836.8	180.763	0.000175	chr19:1906332:G:C	57869	117	137	0.268627	-1	7.58e-05	-0.14801	0.036629	0.131175	0.130186	0.067105	0.00012	0.229564	No
ENSG00000169964.7	TMEM42	4682	1.03198	318.003	171.498	0.000476	chr3:45768602:G:A	906733	158	204	0.4	-1	0.000155	0.133197	0.034537	0.130901	0.130266	0.067139	0.000327	0.229683	Yes
ENSG00000106591.3	MRPL32	6212	1.04498	477.878	175.168	0.000327	chr7:42075083:G:A	-857141	179	238	0.466667	1	0.000118	-0.100237	0.025529	0.132075	0.130301	0.067144	0.000226	0.229699	No
ENSG00000128284.19	APOL3	5674	1.04273	620.522	176.523	0.00025	chr22:36147441:G:C	-18736	79	90	0.176471	1	9.3e-05	0.147107	0.036882	0.130764	0.130294	0.067144	0.000173	0.229699	No
ENSG00000141497.13	ZMYND15	6315	1.03988	560.961	173.853	0.000275	chr17:3911135:C:T	-828880	92	104	0.203922	1	9.16e-05	-0.241641	0.060522	0.132548	0.130405	0.067191	0.00019	0.229859	Yes
ENSG00000269976.1	RP11-130L8.2	5819	1.06344	502.811	171.498	0.000325	chr2:20628118:C:T	41432	144	169	0.331373	1	9.94e-05	-0.349943	0.088111	0.128333	0.130477	0.067221	0.000226	0.229963	No
ENSG00000023041.11	ZDHHC6	4897	1.05582	439.136	170.359	0.000366	chr10:112668605:C:T	221688	88	103	0.201961	1	0.000108	-0.230772	0.058423	0.128531	0.130497	0.067225	0.000253	0.229975	Yes
ENSG00000112242.14	E2F3	6421	1.03528	668.76	177.975	0.000229	chr6:19564230:A:G	-837676	36	38	0.07451	1	8.97e-05	0.136175	0.034062	0.130457	0.130542	0.067241	0.000157	0.230032	No
ENSG00000197555.9	SIPA1L1	5425	1.04945	347.604	171.773	0.000456	chr14:71168150:T:G	-152299	152	196	0.384314	1	0.000149	0.07673	0.019844	0.131832	0.130639	0.067284	0.000314	0.23018	Yes
ENSG00000181135.15	ZNF707	5007	1.05995	410.146	171.655	0.000396	chr8:144328674:C:T	644222	14	14	0.027451	1	0.000126	0.584948	0.149583	0.126773	0.130687	0.067303	0.000274	0.230241	Yes
ENSG00000274963.1	RN7SL600P	3360	1.04914	175.787	168.043	0.000901	chr1:151234081:T:G	664812	22	23	0.045098	1	0.000282	-0.6292	0.17021	0.130747	0.13081	0.067359	0.000621	0.230435	No
ENSG00000184584.12	TMEM173	2662	1.04669	208.809	172.44	0.000754	chr5:139478340:C:G	-4450	76	82	0.160784	1	0.000275	-0.191182	0.051622	0.131279	0.130831	0.067363	0.000519	0.230449	Yes
ENSG00000267009.6	RP11-120M18.2	5088	1.03688	521.18	176.111	0.000295	chr17:68425119:G:C	11496	93	107	0.209804	1	0.00011	-0.347976	0.088196	0.128564	0.130856	0.067369	0.000203	0.23047	Yes
ENSG00000172602.9	RND1	4637	1.05681	223.632	166.198	0.000722	chr12:48628106:C:A	-237792	10	10	0.019608	1	0.0002	1.09165	0.288114	0.129362	0.130891	0.067381	0.000498	0.230509	Yes
ENSG00000251692.7	PTX4	6216	1.05926	564.218	172.42	0.000288	chr16:2224662:C:T	735681	15	15	0.029412	1	9.02e-05	-0.958841	0.239912	0.131555	0.130915	0.067386	0.000199	0.230528	No
ENSG00000005469.11	CROT	4338	1.05712	205.561	168.966	0.000786	chr7:87445648:T:C	99967	85	96	0.188235	1	0.000249	0.187766	0.050345	0.131849	0.130932	0.067388	0.000542	0.230535	No
ENSG00000121152.9	NCAPH	1893	1.0394	94.3328	167.768	0.001642	chr2:96442528:T:C	106741	142	171	0.335294	-1	0.000567	0.186797	0.053325	0.135655	0.130979	0.067406	0.001126	0.230595	No
ENSG00000213438.2	YBX2P1	6748	1.04451	722.171	175.286	0.000217	chr10:124678362:T:C	686452	97	115	0.22549	-1	7.48e-05	0.307076	0.07593	0.132776	0.131055	0.067438	0.000149	0.230706	Yes
ENSG00000233476.3	EEF1A1P6	6922	1.05335	648.781	173.186	0.000247	chr7:23208451:G:A	696452	22	22	0.043137	1	7.84e-05	-0.147659	0.03662	0.134615	0.131087	0.067441	0.00017	0.230716	Yes
ENSG00000280295.1	RP11-358B23.6	3570	1.0512	239.459	172.774	0.000666	chr17:41727098:G:A	-506734	91	99	0.194118	1	0.000241	0.405065	0.108352	0.128399	0.131076	0.067441	0.000458	0.230716	No
ENSG00000147854.16	UHRF2	7174	1.04281	612.22	173.912	0.000256	chr9:7400754:C:T	987603	167	214	0.419608	1	8.44e-05	-0.10361	0.025816	0.130935	0.131304	0.067546	0.000175	0.231075	No
ENSG00000221823.10	PPP3R1	6727	1.04668	505.748	171.949	0.000313	chr2:68218181:ATTAAT:A	-38056	45	47	0.092157	1	9.71e-05	0.146574	0.036849	0.127842	0.131383	0.06758	0.000214	0.231191	Yes
ENSG00000145990.10	GFOD1	5185	1.04978	451.044	172.675	0.000354	chr6:13635485:T:C	147823	10	10	0.019608	1	0.000116	-0.449548	0.114313	0.130118	0.131404	0.067584	0.000242	0.231205	No
ENSG00000176124.11	DLEU1	5265	1.05476	367.312	169.653	0.000439	chr13:49859902:T:C	-222269	166	204	0.4	-1	0.00013	0.260184	0.066665	0.134561	0.131424	0.067588	0.000302	0.231217	No
ENSG00000111796.3	KLRB1	5920	1.01384	437.585	175.561	0.000334	chr12:9726868:C:A	118982	14	14	0.027451	1	0.000123	0.408514	0.104326	0.131468	0.131561	0.067652	0.000226	0.231435	No
ENSG00000113263.12	ITK	6184	1.0415	350.023	169.731	0.000447	chr5:157270139:T:G	89313	56	63	0.123529	-1	0.000133	0.130409	0.033469	0.127483	0.131638	0.067684	0.000305	0.231548	Yes
ENSG00000197429.10	IPP	4124	1.05463	181.312	167.415	0.000892	chr1:46437866:C:T	687216	22	23	0.045098	1	0.000271	-0.440034	0.118696	0.132215	0.131711	0.067715	0.000611	0.231653	No
ENSG00000162496.8	DHRS3	4266	1.02798	383.397	172.891	0.000396	chr1:12236369:T:C	-381362	41	41	0.080392	1	0.000133	-0.295053	0.075724	0.128962	0.13175	0.067729	0.000269	0.231699	No
ENSG00000128346.10	C22orf23	5249	1.0278	522.665	176.071	0.00029	chr22:37054720:T:G	-892743	47	50	0.098039	-1	0.000108	0.57616	0.145819	0.134003	0.131776	0.067735	0.000197	0.231721	No
ENSG00000167676.4	PLIN4	6245	1.02403	842.009	176.66	0.000179	chr19:4357312:A:G	-161153	10	10	0.019608	1	6.4e-05	-0.421827	0.103294	0.126613	0.132069	0.067879	0.000121	0.232214	Yes
ENSG00000197549.9	PRAMENP	2758	1.06469	206.844	168.848	0.000803	chr22:22030471:C:T	4222	10	12	0.023529	1	0.000254	-0.827626	0.222231	0.128103	0.132194	0.067937	0.00055	0.23241	Yes
ENSG00000230076.1	RPL10P6	6031	1.07385	423.074	169.123	0.000402	chr2:214269062:A:T	-578066	11	11	0.021569	1	0.000114	0.493051	0.125247	0.134942	0.132309	0.067987	0.000275	0.232584	No
ENSG00000182107.6	TMEM30B	4602	1.04839	368.996	171.635	0.000434	chr14:61345380:C:A	63540	38	43	0.084314	1	0.00014	0.317848	0.081851	0.132917	0.132319	0.067987	0.000295	0.232584	No
ENSG00000225194.2	LINC00092	4414	1.03303	342.434	172.656	0.00045	chr9:95138707:T:C	-889258	151	181	0.354902	-1	0.000153	0.315439	0.081722	0.134633	0.132349	0.067996	0.000305	0.232613	No
ENSG00000154548.8	SRSF12	5324	1.04788	413.11	171.616	0.000387	chr6:89235807:C:T	117726	43	45	0.088235	-1	0.000122	0.586908	0.149802	0.133913	0.132367	0.067998	0.000263	0.232622	Yes
ENSG00000203739.3	RP11-296O14.3	4089	1.03085	239.622	172.891	0.000641	chr1:173408493:T:A	-52869	130	159	0.311765	-1	0.000232	-0.299844	0.079972	0.137387	0.132407	0.067999	0.000433	0.232623	Yes
ENSG00000197057.9	DTHD1	8320	1.03221	350.988	169.378	0.000439	chr4:35391218:A:T	-890404	37	38	0.07451	1	0.000128	-0.32465	0.083102	0.13133	0.132384	0.067999	0.000297	0.232623	No
ENSG00000235423.8	RP11-282O18.3	4575	1.03931	252.967	170.654	0.000619	chr12:123393960:C:T	132990	61	64	0.12549	-1	0.000203	-0.535522	0.141477	0.129445	0.132406	0.067999	0.00042	0.232623	Yes
ENSG00000173575.20	CHD2	8378	1.0532	879.254	171.89	0.000184	chr15:92789455:C:A	-110734	25	27	0.052941	1	5.24e-05	0.15326	0.037076	0.128696	0.13243	0.068004	0.000126	0.23264	No
ENSG00000072571.19	HMMR	6019	1.03343	486.563	176.798	0.000318	chr5:163929015:TACACAC:T	468812	57	62	0.121569	1	0.000123	-0.274755	0.070163	0.133059	0.132552	0.068053	0.000215	0.232808	No
ENSG00000092470.11	WDR76	2652	1.03319	139.234	169.829	0.00111	chr15:43808084:G:C	-18879	65	70	0.137255	1	0.000387	-0.223816	0.062007	0.129882	0.132548	0.068053	0.00075	0.232808	No
ENSG00000154059.9	IMPACT	5018	1.02587	469.849	173.559	0.000323	chr18:24520809:C:T	94193	19	19	0.037255	1	0.000109	0.422787	0.107065	0.134471	0.132592	0.06806	0.000218	0.232832	No
ENSG00000123815.11	COQ8B	5542	1.03441	476.66	174.835	0.000325	chr19:40736095:T:C	19199	66	73	0.143137	1	0.000116	-0.134194	0.034129	0.130474	0.132579	0.06806	0.00022	0.232832	Yes
ENSG00000163806.15	SPDYA	5560	1.03705	441.11	171.4	0.000354	chr2:29651849:A:G	869332	140	167	0.327451	-1	0.000109	0.316229	0.080115	0.133023	0.132755	0.068137	0.000239	0.233095	No
ENSG00000236449.1	AC018890.6	4730	1.04119	384.996	172.852	0.00041	chr2:174493030:C:A	-54111	105	127	0.24902	1	0.000138	0.282466	0.072692	0.135692	0.13286	0.068183	0.000277	0.233253	No
ENSG00000169184.5	MN1	6042	1.04849	806.493	178.388	0.000199	chr22:28731424:A:C	929926	148	183	0.358824	1	7.84e-05	-0.359313	0.089113	0.133824	0.132871	0.068183	0.000135	0.233253	No
ENSG00000099991.17	CABIN1	4920	1.0274	454.72	173.794	0.000336	chr22:24117370:T:A	106178	40	42	0.082353	1	0.000115	0.176818	0.044942	0.1332	0.132956	0.06822	0.000226	0.233379	Yes
ENSG00000185900.9	POMK	3641	1.06146	152.962	165.001	0.001085	chr8:43935896:A:C	842390	21	22	0.043137	1	0.000309	-0.354825	0.096648	0.129596	0.132997	0.068234	0.000737	0.233428	No
ENSG00000113719.15	ERGIC1	5851	1.03594	704.737	176.739	0.000222	chr5:172355571:T:G	-478704	132	159	0.311765	1	8.19e-05	-0.102946	0.025601	0.136898	0.133134	0.068297	0.000149	0.233645	No
ENSG00000225632.1	RP5-997D24.3	6079	1.04421	670.647	177.171	0.000238	chr1:54285499:A:T	94	64	71	0.139216	1	9.06e-05	0.3267	0.081768	0.133681	0.133366	0.06841	0.000161	0.234029	No
ENSG00000139436.20	GIT2	4302	1.03997	277.66	171.282	0.00057	chr12:109935688:G:A	-60701	23	24	0.047059	1	0.000189	0.192654	0.050645	0.134039	0.133384	0.068412	0.000383	0.234037	No
ENSG00000163380.15	LMOD3	6061	1.03571	389.51	168.73	0.000402	chr3:69955057:C:T	832025	26	28	0.054902	1	0.000112	-0.75868	0.192502	0.133342	0.133416	0.068413	0.00027	0.234041	No
ENSG00000277283.1	RP1-267D11.6	5525	1.0313	449.415	174.599	0.000345	chr12:119741499:C:T	-376004	15	15	0.029412	1	0.000123	-0.717418	0.18313	0.134652	0.133426	0.068413	0.000231	0.234041	No
ENSG00000087586.17	AURKA	6600	1.03455	779.489	179.683	0.0002	chr20:56403979:G:A	11642	52	62	0.121569	1	8.37e-05	0.322027	0.080193	0.132706	0.133424	0.068413	0.000135	0.234041	No
ENSG00000138395.14	CDK15	3959	1.05786	262.822	168.455	0.000629	chr2:201787832:A:G	-2629	18	18	0.035294	1	0.000187	0.557862	0.146574	0.129747	0.133581	0.068486	0.000425	0.23429	No
ENSG00000142875.19	PRKACB	5550	1.06948	348.371	166.963	0.000488	chr1:83156768:A:T	-921294	13	13	0.02549	1	0.00013	0.199127	0.05102	0.131107	0.133716	0.068548	0.000331	0.234503	No
ENSG00000267370.1	CTD-2623N2.3	6015	1.05505	461.721	172.303	0.000357	chr19:9040459:G:C	-716404	37	37	0.072549	1	0.000115	0.609265	0.154852	0.135051	0.133884	0.068628	0.00024	0.234775	No
ENSG00000254468.2	RP11-304M2.6	3259	1.05432	291.217	168.396	0.000565	chr11:350567:A:T	229141	134	162	0.317647	1	0.000165	0.267602	0.06968	0.131158	0.133968	0.068664	0.00038	0.234899	No
ENSG00000270921.1	CICP23	3268	1.04533	295.01	169.613	0.000546	chr11:427529:C:T	304217	12	13	0.02549	1	0.000167	-0.602303	0.156988	0.130474	0.134018	0.068683	0.000366	0.234963	No
ENSG00000120699.12	EXOSC8	6065	1.05361	442.365	175.777	0.000371	chr13:36925964:T:C	-72852	180	243	0.476471	1	0.000141	0.098291	0.025321	0.134924	0.134037	0.068686	0.00025	0.234973	Yes
ENSG00000238072.1	RP11-305M3.2	5814	1.06423	368.207	167.356	0.000458	chr7:129517194:C:T	106824	33	34	0.066667	1	0.000122	0.517089	0.131975	0.135563	0.134116	0.068716	0.000309	0.235077	No
ENSG00000242258.1	LINC00996	5110	1.04618	408.157	170.948	0.000396	chr7:150435894:G:C	2240	130	161	0.315686	1	0.000122	-0.247332	0.063106	0.133449	0.134123	0.068716	0.000265	0.235077	No
ENSG00000111785.19	RIC8B	5214	1.04317	433.893	174.579	0.00037	chr12:106100875:T:C	-673720	100	115	0.22549	1	0.000133	-0.174828	0.044862	0.132495	0.134181	0.068739	0.000247	0.235156	No
ENSG00000132463.13	GRSF1	5466	1.05779	270.678	169.613	0.000614	chr4:71645993:A:C	806048	152	188	0.368627	-1	0.000192	0.140505	0.036977	0.135453	0.134405	0.068847	0.000413	0.235525	No
ENSG00000029639.10	TFB1M	6255	1.06852	620.34	171.223	0.000275	chr6:155324169:A:T	9676	169	204	0.4	-1	8.07e-05	-0.243446	0.060486	0.136655	0.134424	0.068848	0.000185	0.235527	No
ENSG00000139644.12	TMBIM6	3411	1.03326	213.696	168.848	0.000734	chr12:49790319:G:A	82594	57	63	0.123529	1	0.000229	-0.113417	0.030222	0.133574	0.134433	0.068848	0.000489	0.235527	No
ENSG00000102580.14	DNAJC3	5721	1.03067	431.813	172.361	0.000361	chr13:95828284:T:C	151145	182	247	0.484314	1	0.000117	0.092468	0.023529	0.131503	0.134453	0.068851	0.00024	0.235539	Yes
ENSG00000115526.10	CHST10	5360	1.06663	298.445	167.199	0.000569	chr2:100465053:C:CAGG	47397	195	252	0.494118	-1	0.000157	0.251	0.065158	0.138547	0.13447	0.068853	0.000383	0.235546	No
ENSG00000105610.4	KLF1	4715	1.03083	511.233	177.406	0.000305	chr19:12549061:C:CCATA	-338120	177	234	0.458824	-1	0.000121	-0.139872	0.035675	0.133681	0.134524	0.068874	0.000203	0.235617	No
ENSG00000181218.5	HIST3H2A	4851	1.03095	392.969	172.538	0.000397	chr1:228445631:A:T	-12242	110	128	0.25098	-1	0.000132	0.288488	0.073987	0.132759	0.134557	0.068884	0.000264	0.235651	No
ENSG00000180336.17	MEIOC	4378	1.07284	274.829	165.275	0.000628	chr17:44561309:T:G	-95095	87	101	0.198039	1	0.000162	-0.391068	0.101721	0.133183	0.134595	0.068897	0.000423	0.235694	No
ENSG00000187186.14	RP11-195F19.5	4591	1.05789	206.358	166.237	0.000807	chr9:35514656:C:T	848544	164	209	0.409804	1	0.000229	-0.317966	0.084728	0.134724	0.134623	0.068904	0.000541	0.23572	No
ENSG00000197223.11	C1D	6879	1.00779	565.645	176.248	0.000261	chr2:68565514:GATAC:G	454566	14	14	0.027451	1	9.63e-05	-0.533268	0.133991	0.13438	0.134764	0.068963	0.000172	0.23592	Yes
ENSG00000230725.5	RP4-738P15.1	5377	1.0569	235.047	169.633	0.000708	chr20:24538062:T:G	-611196	86	96	0.188235	1	0.000227	-0.404124	0.107618	0.131537	0.134751	0.068963	0.000474	0.23592	No
ENSG00000254469.7	RP11-849H4.2	5477	1.05602	294.451	167.474	0.000564	chr11:72300904:G:A	372250	29	31	0.060784	1	0.000158	-0.548369	0.142375	0.135692	0.134821	0.068985	0.000378	0.235997	No
ENSG00000223401.2	RP11-211G3.2	5998	1.05326	747.154	176.582	0.000221	chr3:186927291:T:C	-816395	49	51	0.1	1	8.1e-05	0.206789	0.05139	0.133645	0.134867	0.069002	0.000148	0.236054	No
ENSG00000139719.9	VPS33A	4301	1.0634	239.673	166.708	0.000706	chr12:122203709:A:G	-62812	21	21	0.041177	1	0.000199	0.473577	0.124948	0.13253	0.134904	0.069014	0.000473	0.236095	No
ENSG00000121797.9	CCRL2	4988	1.05968	250.863	165.315	0.000669	chr3:46227339:C:CCT	-179824	119	132	0.258824	-1	0.000175	0.261802	0.068466	0.129345	0.13498	0.069046	0.000447	0.236205	Yes
ENSG00000161642.17	ZNF385A	5072	1.05045	368.79	170.889	0.000446	chr12:54383620:T:C	-7678	52	56	0.109804	1	0.000139	-0.133999	0.034501	0.134417	0.135066	0.069083	0.000297	0.236332	Yes
ENSG00000174720.15	LARP7	5435	1.06437	387.798	170.987	0.000438	chr4:112647979:G:T	10989	190	252	0.494118	1	0.000137	0.142371	0.036618	0.136172	0.135122	0.069105	0.000293	0.236407	No
ENSG00000114737.15	CISH	3059	1.04805	74.374	162.311	0.002196	chr3:50273491:G:A	-338340	10	10	0.019608	1	0.000653	0.80654	0.232898	0.136749	0.135189	0.069132	0.001462	0.236501	Yes
ENSG00000062282.14	DGAT2	4720	1.05075	419.963	172.165	0.000392	chr11:75802843:A:G	43331	44	47	0.092157	1	0.000127	-0.102167	0.026146	0.132583	0.13525	0.069157	0.000261	0.236584	Yes
ENSG00000165813.18	CCDC186	5179	1.05339	472.851	174.03	0.000351	chr10:114291258:G:A	117038	21	22	0.043137	1	0.000122	-0.151648	0.038695	0.132794	0.135332	0.069192	0.000233	0.236704	No
ENSG00000169247.11	SH3TC2	5769	1.01951	592.528	182.431	0.000258	chr5:148142984:A:C	-920179	38	42	0.082353	1	0.000125	-0.360154	0.092054	0.138566	0.135446	0.069243	0.00017	0.23688	Yes
ENSG00000116120.9	FARSB	5583	1.04518	463.123	175.463	0.000352	chr2:222546382:C:G	-109955	10	10	0.019608	1	0.00013	0.439375	0.112611	0.135563	0.13548	0.069254	0.000233	0.236916	Yes
ENSG00000164221.12	CCDC112	7091	1.05098	368.932	168.082	0.000448	chr5:115301329:A:G	4498	148	181	0.354902	1	0.000123	-0.16432	0.041961	0.138681	0.135576	0.069296	0.000297	0.23706	No
ENSG00000186806.5	VSIG10L	6808	1.08112	850.139	175.659	0.000208	chr19:51452372:A:G	110248	75	85	0.166667	1	7.26e-05	0.408097	0.100717	0.135088	0.135631	0.069317	0.00014	0.237133	No
ENSG00000234072.1	AC074117.10	3650	1.04143	256.278	172.165	0.000631	chr2:27416286:G:A	59793	10	10	0.019608	1	0.000221	-1.03611	0.275402	0.141664	0.135827	0.069404	0.000417	0.237431	No
ENSG00000280417.1	RP11-5O17.1	4079	1.02606	303.573	174.305	0.000513	chr3:52802321:G:A	-243845	10	10	0.019608	1	0.000191	1.23557	0.325032	0.133574	0.135828	0.069404	0.000337	0.237431	No
ENSG00000213985.4	AC078899.1	6375	1.04016	240.206	171.282	0.000671	chr19:19757765:T:G	-499955	10	10	0.019608	1	0.000229	0.724449	0.193033	0.136432	0.135842	0.069404	0.000443	0.237432	No
ENSG00000279246.1	RP11-286N22.14	4746	1.04971	381.468	172.067	0.000433	chr11:60790902:A:G	-562394	136	164	0.321569	1	0.000142	0.347083	0.089484	0.139746	0.135997	0.069477	0.000287	0.237679	No
ENSG00000072682.18	P4HA2	3858	1.04697	206.922	170.595	0.000794	chr5:132389258:T:C	93943	78	84	0.164706	-1	0.00027	-0.363594	0.098049	0.1387	0.13608	0.06951	0.000524	0.237793	Yes
ENSG00000124134.8	KCNS1	5657	1.05617	445.362	173.147	0.000377	chr20:45512410:T:C	411298	10	10	0.019608	1	0.000127	-0.986511	0.25244	0.13429	0.136089	0.06951	0.00025	0.237793	No
ENSG00000276728.1	AC142472.6	6093	1.05851	307.522	169.986	0.000549	chr17:44225014:C:T	-923456	165	204	0.4	1	0.000171	-0.318908	0.083255	0.135069	0.136117	0.069517	0.000364	0.237818	Yes
ENSG00000275198.1	RP11-471B22.3	5442	1.0528	552.424	174.992	0.000302	chr14:90658766:T:C	275401	143	166	0.32549	-1	0.000107	-0.377158	0.095425	0.133824	0.136144	0.069518	0.0002	0.23782	No
ENSG00000011132.11	APBA3	5807	1.03118	830.414	178.878	0.000191	chr19:3750871:G:A	-10828	58	66	0.129412	1	7.63e-05	0.19051	0.047164	0.13336	0.136145	0.069518	0.000125	0.23782	Yes
ENSG00000179869.14	ABCA13	7075	1.03913	464.594	171.203	0.000347	chr7:48020280:T:TA	-151178	11	11	0.021569	1	0.000106	0.738045	0.18658	0.139221	0.136164	0.069521	0.000229	0.23783	Yes
ENSG00000283907.1	LLNLF-96A1.1	5743	1.05945	574.704	175.129	0.000295	chr19:36547514:T:C	989558	32	32	0.062745	1	0.000105	-0.495066	0.125097	0.134797	0.136315	0.069591	0.000195	0.23807	No
ENSG00000103365.15	GGA2	5286	1.02497	620.819	179.173	0.000251	chr16:23576603:G:A	54608	86	95	0.186275	1	0.000105	-0.130612	0.03301	0.135453	0.136348	0.069601	0.000164	0.238104	Yes
ENSG00000128298.16	BAIAP2L2	5045	1.03807	513.62	175.679	0.000314	chr22:38111411:CGGTCAAGGCCAAG:C	741	96	107	0.209804	1	0.000116	-0.27026	0.068722	0.136135	0.136431	0.069636	0.000206	0.238226	Yes
ENSG00000189043.9	NDUFA4	8550	1.04506	460.009	166.61	0.000357	chr7:10428076:C:T	-512180	194	253	0.496078	-1	8.77e-05	-0.062054	0.015499	0.135417	0.136637	0.069721	0.000235	0.238515	No
ENSG00000243746.1	EEF1A1P10	5052	1.03372	310.767	175.777	0.000514	chr7:144991047:G:A	342472	113	137	0.268627	1	0.000203	0.363954	0.096173	0.133324	0.136626	0.069721	0.000337	0.238515	No
ENSG00000135002.11	RFK	7091	1.0281	744.447	176.425	0.000212	chr9:76394431:G:A	-86	79	93	0.182353	1	7.66e-05	0.173175	0.042883	0.133112	0.136623	0.069721	0.000138	0.238515	No
ENSG00000272588.1	RP11-440L14.4	5643	1.05081	339.905	168.848	0.00049	chr4:209848:A:G	-547892	45	47	0.092157	1	0.000142	0.510989	0.131725	0.138989	0.136661	0.069723	0.000323	0.238522	Yes
ENSG00000112096.16	SOD2	6283	1.03025	429.584	172.204	0.000369	chr6:159728147:T:C	-34347	16	19	0.037255	1	0.000119	0.133011	0.033884	0.135987	0.136668	0.069723	0.000241	0.238522	No
ENSG00000167996.15	FTH1	4210	1.03842	385.942	172.361	0.000419	chr11:61949633:C:G	-18027	81	92	0.180392	1	0.000139	-0.097712	0.025149	0.135343	0.136717	0.069741	0.000275	0.238584	No
ENSG00000132718.8	SYT11	2954	1.06196	263.796	170.418	0.000649	chr1:156848152:G:A	988643	57	60	0.117647	1	0.000212	0.271397	0.071921	0.134435	0.136875	0.069815	0.000428	0.238836	Yes
ENSG00000205981.6	DNAJC19	3787	1.07186	315.671	173.951	0.000555	chr3:181973385:A:G	983616	10	10	0.019608	1	0.000205	0.47712	0.126166	0.140807	0.136905	0.069816	0.000367	0.238841	No
ENSG00000086666.18	ZFAND6	6643	1.05619	564.386	171.184	0.000299	chr15:80118695:A:G	59127	17	19	0.037255	1	8.89e-05	-0.283697	0.07092	0.136432	0.136893	0.069816	0.000197	0.238841	No
ENSG00000144677.14	CTDSPL	4602	1.05866	387.833	173.225	0.000438	chr3:37836336:G:A	-25624	11	11	0.021569	1	0.000152	-0.395115	0.102318	0.139804	0.136972	0.069842	0.000289	0.23893	No
ENSG00000174891.12	RSRC1	5930	1.05435	225.808	164.961	0.000745	chr3:158473138:A:G	365349	22	23	0.045098	1	0.000196	-0.530382	0.139808	0.134057	0.136983	0.069842	0.00049	0.23893	Yes
ENSG00000115053.15	NCL	5709	1.04422	475.265	173.147	0.000346	chr2:231504822:T:G	40228	59	64	0.12549	1	0.000115	-0.121379	0.030857	0.136954	0.137023	0.069856	0.000227	0.238976	Yes
ENSG00000198336.9	MYL4	4088	1.08516	190.588	163.941	0.000948	chr17:48119431:C:T	918985	10	10	0.019608	1	0.000251	0.515398	0.138259	0.134997	0.137103	0.06989	0.000629	0.239092	No
ENSG00000269903.1	RP11-571M6.18	4340	1.05778	298.96	173.932	0.000568	chr12:57887712:T:A	73218	130	163	0.319608	1	0.000211	0.319841	0.084733	0.134615	0.137127	0.069895	0.000374	0.239111	No
ENSG00000006740.16	ARHGAP44	6841	1.05105	818.926	178.054	0.000204	chr17:11918507:A:G	-871032	14	14	0.027451	1	7.93e-05	1.11345	0.276337	0.134074	0.137164	0.069907	0.000134	0.239152	No
ENSG00000141568.20	FOXK2	5430	1.05096	351.563	167.062	0.000476	chr17:82595209:G:A	75496	114	139	0.272549	-1	0.000126	0.171537	0.043876	0.132145	0.137294	0.069966	0.000312	0.239355	No
ENSG00000244165.1	P2RY11	5546	1.03758	435.698	175.384	0.000372	chr19:9838997:A:T	-272541	46	50	0.098039	1	0.000138	0.261166	0.067211	0.134579	0.137321	0.069973	0.000243	0.239378	Yes
ENSG00000148200.16	NR6A1	4493	1.05136	282.745	168.377	0.000593	chr9:124467306:T:A	-304004	169	218	0.427451	1	0.000174	-0.122928	0.032134	0.134724	0.137387	0.07	0.000388	0.23947	Yes
ENSG00000183506.17	PI4KAP2	3865	1.05246	318.981	173.677	0.000527	chr22:20636948:T:C	-880585	159	201	0.394118	-1	0.000191	-0.258639	0.068054	0.131572	0.13744	0.07002	0.000345	0.239538	Yes
ENSG00000270062.1	RP11-248J18.3	5607	1.04768	483.204	172.067	0.000344	chr14:51466748:A:T	742476	11	11	0.021569	1	0.000109	1.03299	0.26165	0.137481	0.137461	0.070024	0.000225	0.239551	No
ENSG00000125037.12	EMC3	5789	1.02984	724.564	177.347	0.00022	chr3:9882746:A:G	-104146	66	73	0.143137	1	8.35e-05	0.155428	0.038699	0.135343	0.137554	0.070064	0.000143	0.23969	No
ENSG00000173230.15	GOLGB1	5935	1.06192	235.583	167.611	0.000731	chr3:121576427:C:T	-173340	170	219	0.429412	1	0.000216	-0.100038	0.026546	0.134688	0.137742	0.070153	0.000479	0.239994	No
ENSG00000185883.11	ATP6V0C	4888	1.04507	398.651	173.559	0.000416	chr16:3470515:C:T	956645	147	185	0.362745	-1	0.000145	-0.076053	0.019633	0.13549	0.137823	0.070181	0.000271	0.240089	Yes
ENSG00000262312.2	LA16c-390H2.4	5064	1.04971	513.21	173.598	0.000326	chr16:3158838:T:A	-383938	149	184	0.360784	1	0.00011	0.154422	0.039139	0.137519	0.137824	0.070181	0.000213	0.240089	No
ENSG00000090104.11	RGS1	4658	1.03637	298.762	173.991	0.000543	chr1:191896445:TA:T	-679282	27	28	0.054902	1	0.000201	-0.523888	0.138315	0.1387	0.137869	0.07019	0.000353	0.24012	No
ENSG00000224043.7	CCNT2-AS1	4722	1.04411	287.997	170.418	0.000574	chr2:133945638:G:A	-932005	172	219	0.429412	1	0.000184	-0.344046	0.090263	0.137029	0.137865	0.07019	0.000374	0.24012	Yes
ENSG00000062485.18	CS	3351	1.04281	259.323	172.303	0.000636	chr12:55670295:G:A	-630097	103	117	0.229412	1	0.000224	-0.126779	0.033732	0.139047	0.137891	0.070193	0.000414	0.240131	No
ENSG00000265399.1	RP13-270P17.2	7024	1.02569	965.227	179.86	0.000164	chr18:2879450:G:A	-310947	129	149	0.292157	1	6.75e-05	-0.416176	0.102251	0.137198	0.137902	0.070193	0.000106	0.240131	Yes
ENSG00000127423.10	AUNIP	4212	1.04608	335.308	172.224	0.000496	chr1:26250893:A:G	391435	11	11	0.021569	1	0.000167	-1.09412	0.285234	0.138604	0.137922	0.070197	0.000323	0.240142	No
ENSG00000032389.12	TSSC1	7104	1.01359	835.607	179.133	0.000184	chr2:3299191:C:T	-78691	111	127	0.24902	1	7.42e-05	0.184582	0.045616	0.137898	0.137961	0.070209	0.000118	0.240183	Yes
ENSG00000198851.9	CD3E	5329	1.05197	492.323	171.871	0.000342	chr11:118279490:C:T	-25055	128	150	0.294118	-1	0.000107	0.080308	0.020322	0.134887	0.137973	0.070209	0.000223	0.240183	Yes
ENSG00000269352.1	PTOV1-AS2	5327	1.07322	615.095	172.931	0.000288	chr19:49857566:A:G	-1723	10	10	0.019608	1	9.23e-05	-0.496361	0.124385	0.134435	0.138011	0.070221	0.000189	0.240226	Yes
ENSG00000150048.10	CLEC1A	6402	1.05514	383.536	169.731	0.000443	chr12:10115397:A:T	3770	115	135	0.264706	-1	0.000131	0.333752	0.085593	0.135876	0.138104	0.070255	0.000289	0.24034	No
ENSG00000267205.1	AC005954.4	5784	1.04102	866.81	179.467	0.00019	chr19:3211223:G:A	-544116	107	123	0.241176	1	7.8e-05	-0.438741	0.108771	0.139648	0.138097	0.070255	0.000123	0.24034	Yes
ENSG00000113763.10	UNC5A	3819	1.05003	375.89	175.267	0.000447	chr5:176826026:C:T	15549	10	10	0.019608	1	0.00017	0.792057	0.206679	0.134906	0.138119	0.070255	0.000291	0.240343	No
ENSG00000095951.16	HIVEP1	6089	1.03241	553.499	174.815	0.000291	chr6:12753549:C:T	744692	21	21	0.041177	1	0.000102	-0.266886	0.067316	0.133307	0.138246	0.070301	0.000188	0.240498	No
ENSG00000272842.1	RP11-513M16.7	6908	1.051	620.357	170.948	0.000272	chr9:19458941:C:T	86996	135	159	0.311765	1	7.85e-05	0.284758	0.070627	0.133484	0.138235	0.070301	0.000177	0.240498	Yes
ENSG00000165476.13	REEP3	5160	1.05822	238.779	165.217	0.000718	chr10:63552405:C:T	31042	14	14	0.027451	1	0.00019	0.388116	0.102067	0.138528	0.138249	0.070301	0.000468	0.240498	Yes
ENSG00000163508.12	EOMES	5827	1.04019	394.684	173.578	0.000416	chr3:28274514:A:G	551803	108	118	0.231373	1	0.000145	-0.176114	0.045473	0.139434	0.138307	0.070323	0.00027	0.240575	No
ENSG00000152443.12	ZNF776	5361	1.0503	490.322	174.108	0.000343	chr19:57206082:A:G	-540714	124	144	0.282353	1	0.000119	0.108136	0.027555	0.134182	0.138329	0.070328	0.000223	0.24059	No
ENSG00000198093.10	ZNF649	7354	1.02674	785.099	176.523	0.000203	chr19:50907215:A:G	-997825	148	184	0.360784	1	7.33e-05	-0.234743	0.057971	0.13805	0.138449	0.070382	0.000131	0.240775	Yes
ENSG00000179859.9	AC025335.1	5421	1.02957	638.302	176.817	0.000251	chr17:8812832:T:C	896556	56	59	0.115686	1	9.47e-05	-0.413223	0.103716	0.141185	0.138485	0.070393	0.000162	0.240814	No
ENSG00000179526.16	SHARPIN	4422	1.04664	402.755	174.265	0.000415	chr8:144357324:G:A	249266	180	239	0.468627	-1	0.000149	-0.103982	0.026898	0.141046	0.138612	0.070451	0.000269	0.241011	Yes
ENSG00000122432.17	SPATA1	5822	1.05201	383.077	168.239	0.000443	chr1:84499741:G:A	-6915	55	57	0.111765	1	0.000122	0.434757	0.110973	0.135968	0.138723	0.0705	0.000287	0.24118	Yes
ENSG00000100218.11	RSPH14	3474	1.03768	303.021	175.934	0.000541	chr22:23444808:A:G	299787	61	63	0.123529	1	0.000217	-0.367293	0.097499	0.137519	0.138779	0.070522	0.000349	0.241254	Yes
ENSG00000088053.11	GP6	7472	1.03048	1145.15	180.606	0.000141	chr19:54973075:C:T	-65189	110	131	0.256863	1	5.91e-05	0.196995	0.048006	0.137708	0.138921	0.070587	9.05e-05	0.241477	No
ENSG00000231346.5	LINC01160	5997	1.06429	529.287	174.952	0.00033	chr1:111597853:A:G	-10870	76	80	0.156863	1	0.000119	-0.385376	0.098157	0.137424	0.138974	0.0706	0.000215	0.241522	Yes
ENSG00000134250.19	NOTCH2	2360	1.06952	209.175	172.538	0.000845	chr1:119107975:G:A	-961651	10	10	0.019608	1	0.000315	0.226531	0.061781	0.139629	0.138963	0.0706	0.000551	0.241522	Yes
ENSG00000143222.11	UFC1	5207	1.0377	430.76	173.892	0.000382	chr1:161299367:A:C	146591	164	202	0.396078	-1	0.000133	0.077551	0.019908	0.14	0.139116	0.070659	0.000246	0.241723	Yes
ENSG00000238228.1	OR7E7P	5877	1.07896	438.373	173.5	0.000413	chr7:97880330:G:A	-67668	33	33	0.064706	1	0.000143	-0.581189	0.149923	0.135252	0.139117	0.070659	0.000269	0.241723	No
ENSG00000204344.14	STK19	20509	1.04567	305.508	155.343	0.000549	chr6:32663214:G:A	692048	17	17	0.033333	1	8.41e-05	0.599333	0.149299	0.138528	0.139255	0.070722	0.000354	0.241939	Yes
ENSG00000280208.1	GGT4P	2271	1.02881	94.8843	166.669	0.001698	chr13:18984092:G:A	713270	10	11	0.021569	1	0.000566	1.0115	0.288701	0.134398	0.139388	0.070782	0.001087	0.242146	No
ENSG00000106976.20	DNM1	3360	1.04291	303.79	174.54	0.00055	chr9:128306396:A:G	114741	34	35	0.068628	1	0.000208	0.557348	0.147536	0.134815	0.139643	0.070905	0.000353	0.242565	Yes
ENSG00000279108.1	CTC-490E21.11	5317	1.07391	432.009	170.811	0.000416	chr19:40799835:A:G	-40324	110	130	0.254902	1	0.000128	-0.312074	0.079898	0.139086	0.139696	0.070925	0.00027	0.242634	Yes
ENSG00000180867.10	PDIA3P1	3163	1.03907	135.935	165.217	0.001218	chr1:147325052:A:G	146939	17	18	0.035294	1	0.000359	-0.698514	0.192395	0.139279	0.139717	0.070926	0.000781	0.242636	No
ENSG00000211643.2	IGLV5-52	3263	1.03205	240.836	173.068	0.000676	chr22:22212993:A:C	-105734	11	11	0.021569	1	0.000249	1.11319	0.298396	0.141885	0.139725	0.070926	0.000432	0.242636	Yes
ENSG00000179630.10	LACC1	5205	1.028	488.391	175.345	0.000331	chr13:43906462:T:C	27178	180	237	0.464706	1	0.000121	-0.184388	0.047028	0.137822	0.140033	0.071075	0.000211	0.243147	Yes
ENSG00000111452.12	ADGRD1	8091	1.05129	923.518	175.482	0.000185	chr12:130954426:G:T	519	95	115	0.22549	1	6.29e-05	-0.239684	0.058631	0.140768	0.140108	0.071104	0.000119	0.243247	No
ENSG00000186152.6	LILRP1	6987	1.06835	1090.42	178.25	0.000163	chr19:54430226:A:G	-266378	25	27	0.052941	1	6.23e-05	0.451879	0.110469	0.13733	0.140118	0.071104	0.000105	0.243247	Yes
ENSG00000127528.5	KLF2	6910	1.06389	529.726	171.89	0.000333	chr19:17142464:C:G	817647	47	50	0.098039	1	0.000104	-0.187094	0.047243	0.136711	0.140185	0.071131	0.000214	0.243339	Yes
ENSG00000173614.13	NMNAT1	4930	1.04639	510.093	172.597	0.000332	chr1:9830687:C:T	-112741	24	24	0.047059	1	0.000107	-0.457221	0.115686	0.143225	0.140374	0.071209	0.000212	0.243605	Yes
ENSG00000162236.11	STX5	4937	1.03878	375.816	172.499	0.000443	chr11:63345168:C:T	513080	11	11	0.021569	1	0.000149	0.28647	0.07408	0.1375	0.140379	0.071209	0.000282	0.243605	No
ENSG00000154263.17	ABCA10	5120	1.05214	460.3	174.265	0.000373	chr17:69113891:G:A	-114969	22	22	0.043137	1	0.000132	0.706669	0.181292	0.139571	0.140379	0.071209	0.000239	0.243605	Yes
ENSG00000114956.19	DGUOK	4082	1.05275	319.298	173.461	0.000539	chr2:73919742:G:A	-7084	137	165	0.323529	-1	0.000195	0.126647	0.033363	0.141905	0.140509	0.071261	0.000345	0.243782	Yes
ENSG00000145194.17	ECE2	5686	1.04752	615.741	175.993	0.000276	chr3:184359769:T:C	110119	154	196	0.384314	-1	0.000101	0.194992	0.049159	0.13645	0.140504	0.071261	0.000176	0.243782	No
ENSG00000226054.2	MEMO1P1	6661	1.04637	506.343	172.087	0.000335	chr21:35664358:T:C	-466131	10	10	0.019608	1	0.000106	-1.23019	0.310982	0.139941	0.140527	0.071263	0.000214	0.24379	No
ENSG00000197815.4	RP1-253P7.4	4223	1.05735	295.745	168.73	0.000589	chr17:17975773:G:A	117546	25	25	0.04902	1	0.000175	-0.380263	0.099452	0.139571	0.140606	0.071296	0.000377	0.243903	No
ENSG00000265625.1	RP11-68I3.11	3080	1.06614	157.359	164.157	0.001129	chr17:29054513:C:T	-591334	13	14	0.027451	1	0.000313	-0.626393	0.170773	0.134344	0.140649	0.071311	0.000726	0.243953	No
ENSG00000219932.6	RPL12P8	6187	1.04454	251.203	169.28	0.000673	chr10:68149999:T:C	275667	19	20	0.039216	1	0.00021	0.748538	0.198274	0.142147	0.140682	0.07132	0.000429	0.243987	No
ENSG00000175220.11	ARHGAP1	3213	1.07006	161.67	164.765	0.001111	chr11:46688561:A:G	-12038	45	48	0.094118	1	0.000315	0.12193	0.033257	0.135197	0.140922	0.071435	0.000714	0.244379	No
ENSG00000008300.16	CELSR3	2258	1.0527	86.1815	164.255	0.002003	chr3:47684466:G:C	-978449	38	39	0.076471	1	0.000629	0.535814	0.154247	0.14057	0.141045	0.07149	0.001278	0.244568	No
ENSG00000006555.10	TTC22	6501	1.05284	589.959	173.716	0.000293	chr1:54820960:G:A	19693	82	87	0.170588	1	9.78e-05	0.248136	0.06241	0.144153	0.141134	0.071524	0.000187	0.244683	Yes
ENSG00000257335.8	MGAM	4158	1.0401	369.71	177.583	0.000454	chr7:142195558:T:C	287745	135	169	0.331373	1	0.000191	0.064886	0.017068	0.141544	0.141139	0.071524	0.000288	0.244683	Yes
ENSG00000166578.9	IQCD	5244	1.00609	454.371	176.66	0.00034	chr12:113960648:C:T	739599	188	251	0.492157	1	0.000132	0.334503	0.085821	0.14243	0.141173	0.071534	0.000213	0.244718	Yes
ENSG00000204390.9	HSPA1L	20299	1.07041	261.209	149.847	0.00069	chr6:31761582:A:G	-53483	141	177	0.347059	1	8.42e-05	-0.229178	0.057093	0.138183	0.141222	0.071552	0.000442	0.244779	No
ENSG00000224699.8	LAMTOR5-AS1	5378	1.02774	585.024	179.192	0.000279	chr1:109441869:A:G	-905247	11	12	0.023529	1	0.000119	0.974573	0.248218	0.138126	0.141475	0.071673	0.000176	0.245194	No
ENSG00000152422.15	XRCC4	5182	1.01316	509.803	176.758	0.00031	chr5:82827628:A:G	-249870	147	178	0.34902	-1	0.000119	-0.175547	0.044735	0.140235	0.141636	0.071748	0.000194	0.245449	No
ENSG00000268069.2	RP5-1057I20.4	6528	1.03878	418.699	172.479	0.000401	chr12:48561253:T:C	776330	44	45	0.088235	1	0.000133	-0.475498	0.12202	0.147684	0.141728	0.071787	0.000253	0.245584	Yes
ENSG00000156453.13	PCDH1	5451	1.02256	537.5	176.209	0.000301	chr5:141530694:A:G	-348552	43	43	0.084314	1	0.000113	-0.428603	0.108815	0.142918	0.141851	0.071843	0.000189	0.245773	Yes
ENSG00000119866.20	BCL11A	4858	1.05853	357.364	168.907	0.000493	chr2:60357148:C:A	-196419	159	188	0.368627	1	0.000144	0.129364	0.033372	0.143884	0.141916	0.071869	0.000313	0.245862	No
ENSG00000246223.8	LINC01550	6869	1.03657	677.024	176.876	0.000248	chr14:98024995:A:G	46871	126	153	0.3	-1	9.33e-05	0.118767	0.029783	0.14434	0.142103	0.071956	0.000156	0.246162	No
ENSG00000105364.13	MRPL4	5512	1.06685	429.377	173.696	0.000419	chr19:9315197:T:C	-936704	23	23	0.045098	1	0.000147	0.266977	0.068993	0.139707	0.142196	0.071996	0.000266	0.246299	Yes
ENSG00000163794.6	UCN	3642	1.03135	260.692	174.03	0.000636	chr2:26839087:ATTCT:A	-469358	16	16	0.031373	1	0.000241	0.686881	0.183712	0.14457	0.142311	0.072033	0.000399	0.246425	No
ENSG00000144711.13	IQSEC1	6060	1.04494	556.302	174.069	0.000308	chr3:13016484:C:T	-56633	84	96	0.188235	1	0.000105	-0.082339	0.020807	0.136395	0.142301	0.072033	0.000194	0.246425	Yes
ENSG00000092201.9	SUPT16H	7493	1.0541	857.171	177.229	0.000204	chr14:20393001:AAGG:A	-991265	161	199	0.390196	1	7.63e-05	0.130903	0.032408	0.142735	0.142296	0.072033	0.000129	0.246425	No
ENSG00000244119.1	PDCL3P4	5120	1.03143	276.622	170.889	0.0006	chr3:101644658:T:C	-67814	138	166	0.32549	-1	0.000197	0.246523	0.065002	0.142552	0.142384	0.072063	0.000376	0.246528	No
ENSG00000270084.1	GAS5-AS1	4353	1.08687	177.669	168.063	0.001061	chr1:173046904:G:T	-816344	131	148	0.290196	1	0.000342	0.362187	0.099398	0.142471	0.142415	0.07207	0.000678	0.246552	No
ENSG00000140396.12	NCOA2	5022	1.02591	506.062	180.645	0.000324	chr8:70630398:G:A	226593	63	70	0.137255	-1	0.000149	0.068471	0.017706	0.147967	0.142426	0.07207	0.000202	0.246552	Yes
ENSG00000237649.7	KIFC1	14995	1.07879	543.431	168.75	0.000341	chr6:32396890:A:G	-994646	39	44	0.086275	-1	9.22e-05	0.26158	0.065542	0.14298	0.142451	0.072076	0.000217	0.246571	No
ENSG00000204519.10	ZNF551	5681	1.06467	505.32	172.204	0.000355	chr19:58201792:G:A	519823	32	36	0.070588	1	0.000114	-0.265004	0.067315	0.141624	0.142526	0.072107	0.000225	0.246677	No
ENSG00000260279.2	AC137932.5	6440	1.07467	487.956	165.864	0.000376	chr16:88389811:C:T	-907697	139	168	0.329412	-1	9.01e-05	0.318747	0.079752	0.139941	0.142555	0.072114	0.000239	0.246703	Yes
ENSG00000183423.11	LRIT3	5734	1.04395	444.708	173.991	0.000385	chr4:110262701:CGT:C	414499	58	59	0.115686	1	0.000136	0.550291	0.141412	0.139318	0.142742	0.072181	0.000242	0.24693	No
ENSG00000130717.12	UCK1	5257	1.0184	661.291	180.547	0.000244	chr9:131640165:G:T	108897	122	150	0.294118	1	0.000108	0.123739	0.031327	0.143205	0.14271	0.072181	0.000152	0.24693	Yes
ENSG00000234043.3	NUDT9P1	5366	1.0426	335.384	172.617	0.000509	chr10:91147852:G:T	-5497	93	99	0.194118	-1	0.000176	-0.417735	0.109269	0.146796	0.142733	0.072181	0.00032	0.24693	No
ENSG00000188070.9	C11orf95	4094	1.04248	294.592	172.185	0.00058	chr11:63021046:C:G	-747729	29	33	0.064706	1	0.0002	0.341511	0.09015	0.141245	0.14274	0.072181	0.000364	0.24693	No
ENSG00000171159.4	C9orf16	3357	1.04264	305.627	174.658	0.00056	chr9:128299339:C:G	139079	52	57	0.111765	1	0.000214	-0.129905	0.034449	0.141624	0.142953	0.072269	0.000351	0.247231	No
ENSG00000257727.5	CNPY2	3335	1.03529	278.106	175.796	0.000605	chr12:55870466:G:A	-445756	15	16	0.031373	1	0.000245	-0.280757	0.075173	0.144653	0.142948	0.072269	0.000378	0.247231	Yes
ENSG00000248472.8	DDX11L9	2897	1.02066	371.767	175.051	0.000437	chr15:101326965:G:GC	-652128	11	11	0.021569	1	0.000164	-0.892269	0.232257	0.142066	0.142966	0.072269	0.000271	0.247231	No
ENSG00000233836.7	RP11-255H23.2	5071	1.04942	145.479	165.177	0.001195	chr19:23583646:T:C	-179298	112	126	0.247059	1	0.00035	-0.276012	0.07588	0.146516	0.142972	0.072269	0.00075	0.247231	No
ENSG00000240057.5	RP11-572M11.4	6518	1.04084	451.655	174.344	0.000378	chr3:113014557:G:A	-4975	101	121	0.237255	-1	0.000134	-0.349006	0.08964	0.137029	0.143071	0.072305	0.000236	0.247354	No
ENSG00000006459.10	KDM7A	4588	1.03286	459.611	176.503	0.000364	chr7:140244089:A:G	67054	168	222	0.435294	-1	0.000142	-0.059132	0.015243	0.143554	0.143061	0.072305	0.000227	0.247354	Yes
ENSG00000250959.2	GLUD1P3	2820	1.02227	105.676	174.305	0.001543	chr10:72914539:T:C	-816023	19	20	0.039216	1	0.000671	-0.589681	0.170678	0.141584	0.14309	0.072307	0.000958	0.247363	Yes
ENSG00000281026.1	N4BP2L2-IT2	5120	1.03969	472.968	177.013	0.00036	chr13:32093499:C:T	-415896	189	254	0.498039	-1	0.000143	0.173656	0.04479	0.144361	0.143115	0.072313	0.000225	0.247382	No
ENSG00000230002.2	ALMS1-IT1	3753	1.03976	256.953	174.795	0.000662	chr2:74175150:C:T	718386	175	224	0.439216	-1	0.00026	-0.324612	0.087311	0.145833	0.143148	0.07232	0.000414	0.247406	No
ENSG00000177045.7	SIX5	6130	1.05697	624.09	172.538	0.000284	chr19:45732692:A:G	-36534	194	253	0.496078	-1	8.92e-05	0.319334	0.079845	0.140986	0.143157	0.07232	0.000179	0.247406	No
ENSG00000227081.5	RP11-543P15.1	6234	1.04388	828.256	175.816	0.000208	chr12:3061740:C:G	-150177	147	186	0.364706	1	7.28e-05	0.062573	0.015446	0.140966	0.143193	0.072331	0.00013	0.247444	No
ENSG00000023909.9	GCLM	5010	1.06766	382.464	172.479	0.000475	chr1:93902227:G:A	-7229	145	185	0.362745	1	0.000161	-0.142982	0.037178	0.141704	0.143219	0.072337	0.0003	0.247465	No
ENSG00000111911.6	HINT3	3460	1.04697	244.62	171.537	0.000708	chr6:126766577:A:T	809796	15	16	0.031373	1	0.000246	-0.375954	0.100699	0.142228	0.143264	0.072353	0.000443	0.247518	No
ENSG00000129437.9	KLK14	6410	1.02275	917.922	180.704	0.000178	chr19:51739497:G:T	655252	141	181	0.354902	-1	7.71e-05	-0.323999	0.080267	0.143843	0.143407	0.072418	0.000111	0.247741	No
ENSG00000053702.14	NRIP2	6348	1.04008	858.225	179.232	0.000199	chr12:2783897:A:C	-51647	183	232	0.454902	1	8.13e-05	0.241184	0.059952	0.143657	0.143432	0.072423	0.000124	0.24776	No
ENSG00000083223.17	ZCCHC6	5273	1.0308	426.746	172.95	0.000391	chr9:85920345:C:T	-434109	99	108	0.211765	1	0.000132	-0.089658	0.022996	0.144278	0.143491	0.072446	0.000243	0.247838	No
ENSG00000221978.11	CCNL2	3131	1.0531	322.745	172.008	0.000546	chr1:2383824:C:G	984496	158	203	0.398039	1	0.000185	-0.089576	0.023518	0.142026	0.143581	0.07247	0.000342	0.247921	No
ENSG00000173846.12	PLK3	4376	1.05092	281.15	169.633	0.000623	chr1:45661946:C:T	861721	21	22	0.043137	1	0.000195	-0.399391	0.105238	0.146581	0.143577	0.07247	0.00039	0.247921	No
ENSG00000168710.17	AHCYL1	5063	1.02016	598.64	180.39	0.000272	chr1:109761915:G:A	-222771	105	120	0.235294	1	0.000121	0.172391	0.043976	0.143636	0.143578	0.07247	0.000168	0.247921	No
ENSG00000185950.8	IRS2	7754	1.02073	960.698	179.349	0.00017	chr13:109399120:A:G	-387448	37	39	0.076471	1	6.86e-05	-0.153822	0.03783	0.140216	0.143606	0.072476	0.000105	0.24794	Yes
ENSG00000170085.17	SIMC1	4420	1.0421	503.78	175.404	0.000341	chr5:176276449:CT:C	38082	73	81	0.158824	1	0.000125	-0.285096	0.072887	0.140491	0.143623	0.072477	0.000213	0.247945	Yes
ENSG00000107960.10	STN1	4405	1.02849	304.263	170.929	0.000547	chr10:103565147:C:G	-353058	11	11	0.021569	1	0.000177	-0.644927	0.168798	0.144904	0.143721	0.07252	0.000339	0.24809	Yes
ENSG00000134247.9	PTGFRN	4581	1.05873	383.586	171.458	0.000466	chr1:116899882:C:A	-10175	46	49	0.096078	1	0.000151	-0.387057	0.100178	0.142816	0.14377	0.072537	0.000292	0.24815	Yes
ENSG00000232442.1	CTD-3184A7.4	5853	1.06128	597.193	170.909	0.000301	chr20:63637985:G:A	10758	140	161	0.315686	1	8.84e-05	-0.139306	0.034811	0.141225	0.143823	0.072557	0.000189	0.248217	Yes
ENSG00000205250.8	E2F4	3045	1.04931	189.464	170.163	0.000924	chr16:68040954:A:G	848785	104	116	0.227451	1	0.000317	0.10871	0.029663	0.146067	0.143962	0.07262	0.000576	0.248433	No
ENSG00000113712.17	CSNK1A1	5525	1.02084	662.583	179.212	0.000247	chr5:149683344:G:A	131792	66	70	0.137255	1	0.000104	0.145557	0.036749	0.145812	0.144212	0.072725	0.000152	0.248792	No
ENSG00000158467.16	AHCYL2	5712	1.02533	397.016	172.46	0.000417	chr7:128707075:T:C	-517948	14	14	0.027451	1	0.000139	0.57628	0.148322	0.146281	0.144188	0.072725	0.000257	0.248792	No
ENSG00000173933.19	RBM4	3250	1.0214	206.31	172.44	0.000795	chr11:65649556:C:T	-989061	12	12	0.023529	1	0.000292	-0.361191	0.097966	0.146581	0.144212	0.072725	0.00049	0.248792	No
ENSG00000185022.11	MAFF	5131	1.07505	468.151	171.792	0.000397	chr22:37302957:GAGA:G	-898925	165	212	0.415686	-1	0.000127	0.229957	0.058843	0.140235	0.144248	0.072736	0.00025	0.24883	Yes
ENSG00000198155.5	ZNF876P	3519	1.04848	189.322	165.256	0.000925	chr4:484977:A:G	272367	151	184	0.360784	1	0.000258	-0.305751	0.082185	0.14457	0.144348	0.072779	0.000575	0.248978	Yes
ENSG00000095585.16	BLNK	5281	1.04576	454.019	174.815	0.000384	chr10:96227622:G:A	-43965	176	222	0.435294	1	0.00014	0.107055	0.027569	0.1456	0.144423	0.07281	0.000238	0.249083	No
ENSG00000254231.1	CTD-2284J15.1	4606	1.06594	235.484	166.669	0.000775	chr8:87295415:C:A	952101	85	98	0.192157	1	0.000222	0.350528	0.093204	0.143082	0.14445	0.072817	0.000485	0.249105	No
ENSG00000211611.2	IGKV6-21	1609	1.02772	97.2418	170.261	0.001716	chr2:88504367:T:C	-655999	72	77	0.15098	1	0.000656	0.299997	0.086662	0.144695	0.144476	0.072818	0.001057	0.24911	Yes
ENSG00000258484.3	SPESP1	4329	1.06427	471.488	176.091	0.000386	chr15:69784009:A:G	965788	18	19	0.037255	1	0.000149	-0.802352	0.207492	0.144674	0.144481	0.072818	0.000241	0.24911	No
ENSG00000115421.12	PAPOLG	4810	1.06022	331.583	166.983	0.000544	chr2:59989937:T:C	-766293	11	11	0.021569	1	0.000148	0.26736	0.0691	0.142147	0.144524	0.072833	0.000339	0.24916	No
ENSG00000142327.12	RNPEPL1	7640	1.05504	684.744	172.087	0.00026	chr2:240931448:A:G	365644	180	241	0.472549	1	7.89e-05	0.055653	0.013808	0.144278	0.144614	0.072864	0.000162	0.249266	No
ENSG00000235475.1	LINC01372	8015	1.03546	359.177	171.243	0.000474	chr7:67771115:C:T	435139	139	163	0.319608	1	0.000152	0.361837	0.093719	0.144361	0.144602	0.072864	0.000293	0.249266	Yes
ENSG00000145945.5	FAM50B	7135	1.05498	694.338	175.698	0.000257	chr6:3855215:A:C	5829	181	233	0.456863	1	9.22e-05	0.247135	0.061923	0.142451	0.1447	0.0729	0.00016	0.24939	Yes
ENSG00000167543.15	TP53I13	2939	1.04638	161.369	167.474	0.001084	chr17:29708605:A:C	142553	12	12	0.023529	1	0.000342	0.278772	0.076512	0.146947	0.144785	0.072936	0.000671	0.249513	Yes
ENSG00000259169.1	GNRHR2P1	4208	1.03471	204.76	170.045	0.000831	chr14:60311005:C:A	-89008	131	155	0.303922	1	0.000279	0.23461	0.063412	0.142654	0.144819	0.072946	0.000512	0.249547	No
ENSG00000198146.4	ZNF770	5112	1.05113	517.987	176.974	0.000342	chr15:35065629:C:T	77342	17	17	0.033333	1	0.000135	0.239953	0.061642	0.140334	0.144877	0.072957	0.000212	0.249584	No
ENSG00000088876.11	ZNF343	6223	1.03198	717.186	178.76	0.000236	chr20:1615827:A:G	-908875	112	126	0.247059	1	9.63e-05	-0.224269	0.056353	0.140294	0.144875	0.072957	0.000145	0.249584	Yes
ENSG00000182912.6	TSPEAR-AS2	6194	1.06126	599.494	171.478	0.000302	chr21:44550835:C:T	33619	92	102	0.2	1	9.12e-05	0.407258	0.101973	0.143	0.144883	0.072957	0.000188	0.249584	Yes
ENSG00000171735.18	CAMTA1	5439	1.06136	552.333	172.44	0.000328	chr1:7777616:G:C	992292	98	114	0.223529	1	0.000105	0.221676	0.056014	0.136246	0.14499	0.073003	0.000204	0.249744	No
ENSG00000118307.18	CASC1	7097	1.03854	686.159	178.073	0.000251	chr12:24742375:A:G	-452787	14	15	0.029412	1	0.0001	-0.817163	0.20583	0.146882	0.145073	0.073038	0.000155	0.249863	Yes
ENSG00000115365.11	LANCL1	4898	1.07937	286.05	166.414	0.000661	chr2:209687625:C:T	-790027	115	128	0.25098	1	0.000181	0.113588	0.029777	0.14376	0.14511	0.07305	0.000413	0.249902	Yes
ENSG00000224888.4	RP5-1142A6.2	7420	1.0341	685.168	172.44	0.000249	chr16:88922451:G:C	191271	10	11	0.021569	1	7.63e-05	-1.03205	0.255506	0.147379	0.145323	0.073146	0.000153	0.250231	No
ENSG00000181350.11	LRRC75A	4812	1.06045	330.891	167.65	0.000548	chr17:16504554:G:A	12401	17	17	0.033333	1	0.000154	-0.613018	0.158873	0.143513	0.145329	0.073146	0.00034	0.250231	Yes
ENSG00000074527.11	NTN4	7367	1.043	539.613	173.068	0.000323	chr12:95895409:A:AT	104257	132	161	0.315686	1	0.000106	-0.289005	0.073074	0.145136	0.145345	0.073147	0.000199	0.250234	No
ENSG00000215914.4	MMP23A	3881	1.01226	427.293	177.19	0.000379	chr1:1680672:C:T	-19270	173	216	0.423529	-1	0.000153	-0.225924	0.058535	0.144444	0.145413	0.073172	0.00023	0.250321	Yes
ENSG00000198522.13	GPN1	3873	1.03583	289.529	173.304	0.000592	chr2:28423707:G:A	795460	17	18	0.035294	1	0.000215	-0.26693	0.070822	0.145157	0.145424	0.073172	0.000363	0.250321	No
ENSG00000148399.12	DPH7	3026	1.02184	338.504	174.992	0.00049	chr9:138083812:G:C	504877	84	99	0.194118	1	0.000186	-0.143242	0.037618	0.144842	0.145446	0.073176	0.000299	0.250335	Yes
ENSG00000172037.13	LAMB2	2412	1.03635	81.3553	164.785	0.002109	chr3:50129651:G:GT	996533	19	19	0.037255	1	0.000683	-0.6735	0.195208	0.147249	0.145504	0.073198	0.001294	0.25041	Yes
ENSG00000211794.3	TRAV12-3	7332	1.03446	765.462	178.034	0.000223	chr14:21026949:T:A	-938502	10	10	0.019608	1	8.77e-05	-0.707218	0.17664	0.144842	0.145564	0.073221	0.000137	0.250489	No
ENSG00000274818.1	RP1-292L20.3	5409	1.05813	282.744	164.412	0.000639	chr14:71005509:A:G	98398	144	184	0.360784	1	0.000159	0.306068	0.079517	0.146559	0.145636	0.07325	0.000395	0.250589	No
ENSG00000172748.13	ZNF596	4918	1.07057	281.876	159.662	0.00066	chr8:247042:C:T	14810	136	168	0.329412	1	0.000132	-0.219923	0.056419	0.145748	0.145661	0.073256	0.00041	0.250607	No
ENSG00000106615.9	RHEB	5738	1.05709	617.965	174.815	0.000292	chr7:151981035:G:A	460915	128	142	0.278431	1	0.000102	-0.210054	0.052992	0.144716	0.145705	0.073271	0.00018	0.250659	No
ENSG00000113552.15	GNPDA1	5531	1.05612	518.844	173.284	0.000347	chr5:142016368:G:GA	3327	51	53	0.103922	1	0.000116	-0.366288	0.093185	0.145685	0.145781	0.073302	0.000214	0.250765	No
ENSG00000236901.6	MIR600HG	4857	1.05372	434.708	174.678	0.000412	chr9:124034973:C:T	919496	11	11	0.021569	1	0.000151	-0.397091	0.102789	0.144611	0.145834	0.073321	0.000254	0.250832	No
ENSG00000227946.1	AC007383.3	5081	1.04438	460.737	172.636	0.000381	chr2:205623595:T:C	-461010	167	225	0.441176	-1	0.000126	0.306024	0.078251	0.145536	0.145858	0.073326	0.000234	0.250849	No
ENSG00000039123.15	SKIV2L2	6217	1.04827	434.281	173.618	0.000408	chr5:55493182:G:C	185422	10	11	0.021569	1	0.000142	0.365351	0.094194	0.14671	0.14592	0.073347	0.000251	0.25092	No
ENSG00000103502.13	CDIPT	1809	1.05611	128.955	164.549	0.001398	chr16:29858427:G:C	-5309	34	38	0.07451	1	0.000412	0.125059	0.034812	0.146004	0.145928	0.073347	0.000862	0.25092	No
ENSG00000186687.15	LYRM7	3726	1.03012	96.0506	166.433	0.001768	chr5:132078957:C:T	908147	19	19	0.037255	1	0.000588	-0.25529	0.073095	0.149292	0.146062	0.073407	0.001078	0.251126	Yes
ENSG00000244926.6	ALKBH3-AS1	6302	1.00838	583.078	176.307	0.000277	chr11:44627681:C:T	706737	156	183	0.358824	-1	0.000103	-0.416052	0.105002	0.150052	0.146139	0.073432	0.000167	0.25121	No
ENSG00000101335.9	MYL9	3154	1.05888	265.897	171.301	0.000683	chr20:37026008:G:A	484524	91	97	0.190196	1	0.000234	-0.182119	0.048602	0.146817	0.146129	0.073432	0.000421	0.25121	No
ENSG00000279901.1	CTD-2270P14.2	4807	1.03819	394.439	172.283	0.00044	chr16:2842960:A:G	159854	110	123	0.241176	1	0.000146	0.407274	0.105194	0.142349	0.146228	0.073469	0.000269	0.251338	No
ENSG00000160818.16	GPATCH4	4726	1.04781	449.665	176.503	0.000394	chr1:156595130:C:T	-6360	144	172	0.337255	-1	0.000155	0.138347	0.035882	0.143677	0.146259	0.073478	0.000242	0.251367	No
ENSG00000138134.11	STAMBPL1	5651	1.04413	441.588	172.479	0.000399	chr10:88729708:T:A	-150026	93	108	0.211765	1	0.000132	0.175127	0.044917	0.145072	0.146399	0.073541	0.000244	0.251583	Yes
ENSG00000169217.8	CD2BP2	1812	1.04784	125.08	167.65	0.001419	chr16:30124761:T:G	-230600	14	14	0.027451	1	0.000475	0.280423	0.078929	0.14302	0.146448	0.073559	0.000869	0.251643	Yes
ENSG00000206527.9	HACD2	5304	1.04544	446.843	176.66	0.000395	chr3:123570832:T:G	-14353	106	120	0.235294	1	0.000157	-0.134551	0.03492	0.148055	0.146494	0.073574	0.000242	0.251698	Yes
ENSG00000283674.1	RP11-419I17.1	6552	1.03955	435.018	168.75	0.000401	chr8:11798068:G:C	-867520	108	122	0.239216	1	0.000112	0.404037	0.102498	0.147033	0.146524	0.073582	0.000244	0.251725	Yes
ENSG00000129197.14	RPAIN	7246	1.03228	730.036	174.756	0.000235	chr17:5430915:C:G	10754	28	29	0.056863	1	7.96e-05	-0.236918	0.058812	0.14298	0.146561	0.073594	0.000143	0.251764	No
ENSG00000089693.10	MLF2	5782	1.04004	592.744	176.091	0.000295	chr12:6752762:G:T	-14713	26	26	0.05098	1	0.00011	-0.142014	0.035986	0.142147	0.146603	0.073608	0.00018	0.251811	No
ENSG00000266405.3	CBX3P2	7285	1.04187	933.969	179.133	0.000188	chr18:3594106:C:G	938711	74	78	0.152941	1	7.59e-05	-0.484481	0.11991	0.147444	0.146618	0.073608	0.000115	0.251811	No
ENSG00000245848.2	CEBPA	6846	1.02331	626.952	177.543	0.000268	chr19:33299596:A:G	-2968	167	206	0.403922	1	0.000105	-0.122147	0.030866	0.147336	0.146631	0.073608	0.000162	0.251811	Yes
ENSG00000179965.11	ZNF771	1884	1.0366	133.898	168.652	0.001293	chr16:31115367:C:A	708070	43	47	0.092157	1	0.000443	0.350502	0.098111	0.142939	0.146658	0.073614	0.000787	0.251833	No
ENSG00000184047.16	DIABLO	4317	1.04735	264.573	170.732	0.000672	chr12:121630066:T:C	-597468	191	247	0.484314	1	0.000224	-0.180454	0.048006	0.144257	0.146755	0.073655	0.00041	0.251975	Yes
ENSG00000067334.13	DNTTIP2	4944	1.04544	337.071	169.613	0.000526	chr1:93733766:A:G	-146152	145	174	0.341176	-1	0.00016	-0.133157	0.034602	0.145178	0.146881	0.073712	0.000321	0.252167	Yes
ENSG00000242252.1	BGLAP	3567	1.0289	343.183	177.229	0.000497	chr1:156205139:G:T	-36823	107	126	0.247059	1	0.000208	-0.22102	0.058493	0.14459	0.146924	0.073726	0.000301	0.252216	No
ENSG00000138606.19	SHF	3792	1.03052	272.366	175.482	0.000628	chr15:46024634:A:C	823459	166	206	0.403922	1	0.000252	-0.262658	0.070485	0.145494	0.146971	0.073742	0.000381	0.252272	Yes
ENSG00000113282.13	CLINT1	6265	1.03999	378.33	169.397	0.000463	chr5:157986801:A:G	127626	15	15	0.029412	-1	0.000136	-0.265683	0.068299	0.149761	0.147029	0.073756	0.000281	0.25232	Yes
ENSG00000261366.1	MANEA-AS1	5671	1.10366	257.532	167.749	0.000784	chr6:95575879:A:T	-1571	184	244	0.478431	1	0.000236	0.202687	0.054127	0.143863	0.147065	0.073756	0.000488	0.25232	Yes
ENSG00000188938.15	FAM120AOS	6274	1.05147	346.294	169.397	0.000519	chr9:93570862:G:A	117270	11	11	0.021569	1	0.000156	-0.655674	0.170108	0.147293	0.147069	0.073756	0.000317	0.25232	No
ENSG00000245904.3	RP11-796E2.4	5360	1.03285	465.504	175.404	0.00037	chr12:92194027:C:T	48129	85	102	0.2	1	0.000138	0.220129	0.056629	0.148958	0.147048	0.073756	0.000224	0.25232	No
ENSG00000161654.9	LSM12	4324	1.03443	285.564	169.81	0.000605	chr17:43645897:T:G	-421722	29	30	0.058824	1	0.00019	-0.39623	0.104212	0.144549	0.14707	0.073756	0.000367	0.25232	Yes
ENSG00000006451.7	RALA	5011	1.03977	283.138	169.79	0.000618	chr7:39084252:T:C	-539231	120	137	0.268627	1	0.000195	0.134647	0.035473	0.14845	0.147095	0.073762	0.000376	0.252338	No
ENSG00000223501.8	VPS52	15659	1.03486	513.931	168.259	0.000337	chr6:33821928:A:G	549919	187	250	0.490196	-1	8.88e-05	0.151104	0.037772	0.148936	0.147207	0.073811	0.000204	0.252506	No
ENSG00000111249.13	CUX2	2650	1.04782	120.552	167.788	0.001482	chr12:111240654:A:T	206630	107	120	0.235294	1	0.000503	0.237001	0.067008	0.14686	0.147396	0.073898	0.000902	0.252805	No
ENSG00000277246.1	RP11-153I24.4	7525	1.03228	915.755	181.999	0.000188	chr13:109153914:C:G	886594	21	21	0.041177	1	8.68e-05	-0.770721	0.192381	0.145706	0.147451	0.073919	0.000114	0.252875	No
ENSG00000065534.18	MYLK	5635	1.06017	396.565	169.005	0.000465	chr3:123697388:A:G	-186943	48	49	0.096078	1	0.000134	-0.251166	0.064509	0.147531	0.147647	0.074003	0.000283	0.253162	No
ENSG00000050730.15	TNIP3	7174	1.04199	488.647	175.639	0.000362	chr4:121453841:T:C	226375	18	18	0.035294	1	0.000136	0.859071	0.220771	0.142898	0.147647	0.074003	0.000219	0.253162	No
ENSG00000133116.7	KL	5381	1.04161	447.114	174.246	0.000395	chr13:33491847:T:TG	475414	29	31	0.060784	1	0.000141	0.477142	0.122941	0.146131	0.14768	0.074012	0.000239	0.253194	No
ENSG00000139697.13	SBNO1	4696	1.04414	232.857	165.354	0.000763	chr12:123536134:T:A	185693	66	76	0.14902	1	0.000206	-0.120857	0.031962	0.146067	0.147749	0.074039	0.000462	0.253288	No
ENSG00000108669.16	CYTH1	6716	1.04621	991.568	179.212	0.000181	chr17:78875556:G:T	93259	54	56	0.109804	1	7.3e-05	0.28838	0.071196	0.146089	0.148112	0.074214	0.000109	0.253886	No
ENSG00000198242.13	RPL23A	2964	1.07496	251.69	169.064	0.00076	chr17:28728422:G:A	9029	34	35	0.068628	1	0.00024	-0.114284	0.030562	0.144174	0.148241	0.074257	0.000464	0.254033	No
ENSG00000264304.1	RP11-20B24.7	2745	1.05758	226.005	170.281	0.000814	chr17:29873886:G:A	981417	40	44	0.086275	1	0.000274	-0.424667	0.114654	0.147293	0.148232	0.074257	0.000494	0.254033	No
ENSG00000267858.5	MZF1-AS1	2776	1.0261	190.88	170.281	0.000895	chr19:57588343:C:T	-970786	11	11	0.021569	1	0.000307	-1.26857	0.345326	0.148033	0.148219	0.074257	0.000536	0.254033	No
ENSG00000234981.1	RP11-534L20.4	3421	1.07241	297.788	169.908	0.000639	chr1:205640869:A:G	-888046	16	17	0.033333	1	0.000203	0.619955	0.163822	0.15021	0.148263	0.074261	0.00039	0.254046	Yes
ENSG00000263482.3	ANTXRLP1	1623	1.02732	58.094	164.726	0.002951	chr10:45361182:G:A	-912375	16	16	0.031373	1	0.001021	-0.501677	0.150491	0.148582	0.148419	0.074332	0.001767	0.254289	No
ENSG00000059769.19	DNAJC25	6399	1.07082	395.272	168.22	0.000481	chr9:112229539:T:C	598187	13	14	0.027451	1	0.000135	0.620965	0.159531	0.146947	0.148641	0.074436	0.000293	0.254645	No
ENSG00000223350.2	IGLV9-49	3301	1.04461	230.109	170.163	0.000778	chr22:23250864:G:A	907677	198	255	0.5	1	0.000259	-0.239319	0.064344	0.14577	0.14866	0.074438	0.000468	0.254652	Yes
ENSG00000258301.3	RP11-488C13.5	6202	1.01576	646.204	178.034	0.000259	chr14:76911965:T:A	125788	129	154	0.301961	-1	0.000103	0.355197	0.089664	0.153339	0.14869	0.074439	0.000154	0.254654	No
ENSG00000071564.14	TCF3	6128	1.0411	985.828	179.506	0.00018	chr19:2253781:A:G	601176	41	43	0.084314	1	7.38e-05	0.160931	0.039759	0.153175	0.148688	0.074439	0.000108	0.254654	No
ENSG00000143858.11	SYT2	4897	1.04492	515.011	173.245	0.000348	chr1:202235229:C:A	-475188	89	96	0.188235	1	0.000117	0.283639	0.072165	0.149738	0.148761	0.07446	0.000209	0.254727	No
ENSG00000211805.1	TRAV24	7278	1.03512	767.599	179.035	0.000228	chr14:22745969:C:T	640626	13	14	0.027451	1	9.4e-05	0.756526	0.189802	0.148914	0.148761	0.07446	0.000137	0.254727	No
ENSG00000241685.9	ARPC1A	4160	1.07111	265.116	169.201	0.000719	chr7:100296318:T:TG	970408	64	67	0.131373	1	0.000227	-0.194049	0.051673	0.145346	0.148988	0.074566	0.000436	0.255091	No
ENSG00000246451.2	RP11-894P9.1	5409	1.04294	450.242	173.382	0.000397	chr14:103701208:G:A	17193	137	172	0.337255	-1	0.000137	0.129019	0.033172	0.142107	0.149047	0.074589	0.000238	0.255167	No
ENSG00000211789.2	TRAV12-2	7236	1.05051	779.317	178.289	0.000234	chr14:21885740:G:A	-2117	184	232	0.454902	1	9.33e-05	0.21033	0.052741	0.151186	0.149092	0.074604	0.000141	0.255219	No
ENSG00000189298.13	ZKSCAN3	5770	1.05291	104.606	157.502	0.001749	chr6:28828678:A:C	478764	33	34	0.066667	1	0.000405	0.323029	0.089801	0.149559	0.149151	0.074626	0.001053	0.255296	Yes
ENSG00000168283.13	BMI1	3761	1.0541	230.263	168.259	0.000798	chr10:21534271:C:A	-786940	10	10	0.019608	1	0.000246	0.306752	0.082169	0.150912	0.149211	0.074649	0.00048	0.255374	No
ENSG00000277662.1	RP11-74J13.9	5336	1.06264	408.086	171.91	0.000459	chr13:40495023:A:G	-734653	148	176	0.345098	-1	0.000151	0.338821	0.087715	0.144779	0.149274	0.074673	0.000277	0.255457	No
ENSG00000271032.1	CTD-2527I21.14	5839	1.05452	580.584	174.364	0.000317	chr19:35042005:C:T	16670	61	65	0.127451	1	0.00011	0.367677	0.093198	0.150255	0.14931	0.074684	0.000191	0.255494	Yes
ENSG00000181751.9	C5orf30	5251	1.06906	298.462	169.594	0.000637	chr5:103646791:A:G	388089	31	33	0.064706	1	0.0002	0.349778	0.092322	0.148274	0.149346	0.074695	0.000386	0.255531	No
ENSG00000232907.7	DLGAP4-AS1	3128	1.02966	271.784	173.971	0.000639	chr20:37402255:C:T	828864	63	69	0.135294	1	0.000242	-0.435857	0.116606	0.150097	0.149377	0.074703	0.000381	0.255559	No
ENSG00000114270.17	COL7A1	2249	1.0633	92.1013	167.062	0.002042	chr3:47688429:A:G	-906838	10	10	0.019608	1	0.000715	-0.611624	0.177962	0.147076	0.149738	0.074876	0.00123	0.256152	No
ENSG00000166171.12	DPCD	3785	1.02143	307.277	171.125	0.000556	chr10:101361540:G:A	-209020	13	13	0.02549	1	0.000183	-0.675297	0.1771	0.150481	0.149827	0.074914	0.000329	0.256279	No
ENSG00000137075.17	RNF38	4776	1.04363	475.244	172.793	0.000379	chr9:36433568:T:A	-53980	44	49	0.096078	1	0.000126	-0.126115	0.032252	0.151414	0.149872	0.074929	0.000226	0.256331	Yes
ENSG00000135506.15	OS9	4304	1.02819	249.372	168.71	0.000697	chr12:58479760:G:A	785805	12	12	0.023529	1	0.000214	0.181381	0.048104	0.14947	0.149956	0.074964	0.000413	0.25645	Yes
ENSG00000234882.1	EIF3EP1	6380	1.04119	386.238	173.971	0.000464	chr6:73272374:GCCCA:G	-19588	83	93	0.182353	1	0.000168	0.328226	0.085575	0.148296	0.150023	0.074989	0.000276	0.256537	Yes
ENSG00000253352.8	TUG1	5048	1.05216	271.947	166.591	0.000676	chr22:30646605:G:A	-324072	23	23	0.045098	1	0.000188	0.248953	0.065426	0.150662	0.150036	0.074989	0.000405	0.256537	No
ENSG00000180938.5	ZNF572	5749	1.03872	575.488	177.465	0.00031	chr8:124451194:C:G	-522104	11	11	0.021569	1	0.000124	0.836381	0.213617	0.15003	0.150203	0.075058	0.000184	0.256773	Yes
ENSG00000184162.14	NR2C2AP	4688	1.04498	328.649	169.182	0.000551	chr19:19738392:A:T	534968	39	39	0.076471	1	0.000166	-0.284392	0.074087	0.151369	0.150197	0.075058	0.000328	0.256773	Yes
ENSG00000263276.1	RP11-96D1.10	3426	1.05423	164.509	165.531	0.001125	chr16:68360860:C:T	136147	19	19	0.037255	1	0.00033	-0.749913	0.20527	0.15114	0.150256	0.075077	0.000672	0.256839	No
ENSG00000256393.1	RPL41P5	5760	1.04005	553.179	174.776	0.000324	chr12:93358654:T:C	274979	18	18	0.035294	1	0.000115	-0.613732	0.15602	0.148914	0.150355	0.07512	0.000192	0.256984	No
ENSG00000211964.3	IGHV3-48	477	1.00314	20.4908	179.86	0.007986	chr14:106821535:C:T	283191	39	40	0.078431	1	0.005037	-0.214831	0.075755	0.148318	0.150446	0.075158	0.004669	0.257114	Yes
ENSG00000271895.2	RP4-635E18.8	5532	1.05414	425.928	172.813	0.000435	chr1:11189075:G:C	159416	114	137	0.268627	1	0.000148	0.194054	0.050162	0.150097	0.150465	0.07516	0.00026	0.257122	No
ENSG00000100897.17	DCAF11	5798	1.04934	583.677	175.954	0.000314	chr14:24034912:G:A	-79283	15	15	0.029412	1	0.000117	-0.336879	0.085739	0.146217	0.150503	0.075172	0.000187	0.257162	No
ENSG00000075624.13	ACTB	6585	1.06904	577.334	170.732	0.000332	chr7:5121921:G:A	-441863	85	95	0.186275	1	9.83e-05	0.078194	0.019674	0.14611	0.150573	0.075192	0.000199	0.257232	No
ENSG00000274012.1	RN7SL2	4727	1.05683	292.98	164.372	0.000637	chr14:48873036:A:C	-989813	165	198	0.388235	-1	0.000158	-0.234015	0.06077	0.152035	0.150564	0.075192	0.00038	0.257232	No
ENSG00000091831.22	ESR1	7048	1.03859	688.998	174.207	0.00026	chr6:151101957:G:A	-554734	10	10	0.019608	1	8.72e-05	0.604008	0.150804	0.149247	0.150694	0.075245	0.000154	0.257414	No
ENSG00000159873.9	CCDC117	4304	1.03416	236.611	168.141	0.00075	chr22:28594287:T:C	-178387	41	41	0.080392	1	0.000228	0.207519	0.055275	0.153058	0.150797	0.07529	0.000443	0.257565	No
ENSG00000105866.13	SP4	7425	1.06722	702.075	169.849	0.000273	chr7:21444792:T:G	16758	154	194	0.380392	-1	7.48e-05	-0.084261	0.020834	0.150844	0.150875	0.075314	0.000163	0.257648	Yes
ENSG00000078403.16	MLLT10	4228	1.0353	282.767	169.378	0.000629	chr10:21534271:C:A	9596	10	10	0.019608	1	0.000195	0.388791	0.102447	0.153316	0.15087	0.075314	0.000372	0.257648	Yes
ENSG00000128692.8	EIF2S2P4	6524	1.06732	456.6	169.967	0.00042	chr2:171177332:G:T	425527	15	15	0.029412	1	0.000125	0.947796	0.242205	0.152359	0.150968	0.075353	0.000251	0.257782	No
ENSG00000177954.11	RPS27	4615	1.03512	455.435	178.917	0.000391	chr1:154104996:G:A	114237	36	38	0.07451	1	0.00017	0.115227	0.030077	0.151277	0.150999	0.075361	0.000231	0.25781	No
ENSG00000111203.11	ITFG2	6381	1.03191	826.719	177.838	0.000214	chr12:3090721:G:A	273498	114	131	0.256863	1	8.27e-05	0.178087	0.044315	0.149559	0.151053	0.075381	0.000126	0.257878	No
ENSG00000118096.7	IFT46	5066	1.03554	533.987	178.172	0.000334	chr11:117655725:G:A	-917245	14	14	0.027451	1	0.000139	-0.594318	0.152957	0.153433	0.151195	0.075445	0.000197	0.258095	Yes
ENSG00000267543.1	RP11-666A8.7	6401	1.03272	681.827	176.326	0.00026	chr17:76538568:G:T	-11383	100	108	0.211765	1	9.63e-05	-0.38778	0.097436	0.152151	0.151288	0.075476	0.000153	0.258204	No
ENSG00000007080.10	CCDC124	6040	1.02563	758.416	179.938	0.00023	chr19:17950700:T:C	17684	156	192	0.376471	-1	9.88e-05	0.113834	0.02865	0.152035	0.151287	0.075476	0.000135	0.258204	Yes
ENSG00000136715.17	SAP130	6095	1.00643	388.604	172.028	0.000429	chr2:128028089:C:T	-31	38	39	0.076471	1	0.00014	-0.229305	0.059067	0.15021	0.151331	0.075491	0.000249	0.258252	No
ENSG00000115282.19	TTC31	4698	1.05747	438.989	175.639	0.000428	chr2:75231456:A:G	748047	10	10	0.019608	1	0.000164	-0.504858	0.131442	0.153882	0.15141	0.075502	0.000254	0.258293	No
ENSG00000168140.4	VASN	5834	1.04558	560.869	172.46	0.000326	chr16:4360242:T:G	-11606	22	23	0.045098	1	0.000104	-0.685897	0.17324	0.151736	0.151392	0.075502	0.000193	0.258293	No
ENSG00000229107.2	ABHD17AP4	4363	1.03446	467.128	176.464	0.000382	chr22:20171526:A:G	-499458	175	231	0.452941	-1	0.000149	0.291361	0.075369	0.149269	0.151412	0.075502	0.000224	0.258293	No
ENSG00000182841.12	RRP7BP	6122	1.0804	438.874	166.865	0.000451	chr22:42664114:G:A	82076	14	14	0.027451	1	0.000117	0.637904	0.162364	0.149805	0.151413	0.075502	0.00027	0.258293	Yes
ENSG00000257270.1	RP11-521B24.5	2555	1.05162	217.45	171.517	0.000853	chr14:104580735:GACGCC:G	-887199	67	77	0.15098	1	0.000305	-0.398225	0.108363	0.150617	0.151516	0.075546	0.000505	0.258444	Yes
ENSG00000172456.17	FGGY	5258	1.02181	477.748	176.287	0.000363	chr1:59282115:T:G	-14523	41	41	0.080392	1	0.00014	-0.535315	0.137863	0.150821	0.151589	0.075575	0.000212	0.258543	Yes
ENSG00000256948.1	RP11-598F7.3	3183	1.02556	374.688	176.385	0.000467	chr12:123092:A:G	11242	157	198	0.388235	-1	0.000187	0.270375	0.071026	0.148187	0.151606	0.075577	0.000273	0.258547	Yes
ENSG00000215021.8	PHB2	5510	1.05023	541.07	174.285	0.000343	chr12:7378268:A:G	407443	16	16	0.031373	1	0.00012	-0.20333	0.051832	0.150867	0.151831	0.075682	0.000202	0.258906	No
ENSG00000177125.5	ZBTB34	4759	1.04771	506.628	177.818	0.000365	chr9:127094158:G:A	233493	14	14	0.027451	1	0.00015	-0.216078	0.05592	0.153292	0.152069	0.075786	0.000215	0.259262	Yes
ENSG00000103404.14	USP31	4391	1.05307	423.862	173.461	0.000441	chr16:22272092:G:GA	-877178	15	16	0.031373	1	0.000155	0.544617	0.141203	0.151897	0.15206	0.075786	0.00026	0.259262	Yes
ENSG00000238201.1	AC114752.3	4826	1.03589	425.269	176.503	0.000423	chr2:64362408:G:A	20761	111	125	0.245098	-1	0.000168	0.328568	0.085677	0.147597	0.152108	0.075791	0.000247	0.25928	Yes
ENSG00000108515.17	ENO3	6749	1.05761	609.581	174.324	0.00031	chr17:5529494:A:G	581402	110	124	0.243137	1	0.000107	0.184041	0.046567	0.151575	0.152109	0.075791	0.000183	0.25928	No
ENSG00000280300.1	RP11-338K17.10	5198	1.05004	390.168	169.378	0.000476	chr12:122842051:G:T	-912743	148	172	0.337255	1	0.000141	0.32697	0.084236	0.152731	0.152139	0.075799	0.00028	0.259306	No
ENSG00000246889.2	AP000487.5	5970	1.03822	602.675	174.933	0.0003	chr11:69994718:C:T	-403685	153	183	0.358824	-1	0.000106	-0.339668	0.085892	0.148627	0.152168	0.075806	0.000176	0.259331	No
ENSG00000213999.15	MEF2B	4713	1.06737	335.221	169.26	0.000577	chr19:19172837:T:C	2548	176	220	0.431373	-1	0.000175	-0.115062	0.030092	0.150549	0.152297	0.075863	0.000342	0.259525	No
ENSG00000144395.17	CCDC150	4243	1.04734	257.166	173.892	0.000719	chr2:196736244:A:G	96690	49	53	0.103922	1	0.000276	-0.458956	0.12396	0.154882	0.152365	0.075889	0.000422	0.259616	No
ENSG00000263818.5	CTD-2206N4.4	4122	1.07527	317.821	168.063	0.00062	chr17:39213163:G:A	156144	158	207	0.405882	1	0.000181	0.266171	0.06977	0.147858	0.152624	0.076011	0.000368	0.260033	No
ENSG00000147548.16	NSD3	3519	1.06142	357.305	173.029	0.000535	chr8:38596499:T:C	214227	175	220	0.431373	-1	0.00019	-0.095337	0.025069	0.152313	0.152686	0.076034	0.000316	0.260113	Yes
ENSG00000186300.11	ZNF555	6384	1.04452	904.381	178.407	0.000204	chr19:2857151:G:A	15716	169	213	0.417647	1	8.04e-05	-0.251495	0.062469	0.150278	0.152709	0.076039	0.000119	0.260127	Yes
ENSG00000177565.16	TBL1XR1	6237	1.04973	464.924	171.164	0.000401	chr3:177052612:A:C	-175388	39	43	0.084314	1	0.000125	-0.180269	0.046073	0.15073	0.152747	0.076049	0.000235	0.260162	No
ENSG00000162062.14	C16orf59	4957	1.02738	435.933	175.816	0.000406	chr16:3387268:G:A	927188	54	55	0.107843	1	0.000156	0.452279	0.11733	0.148538	0.152759	0.076049	0.000236	0.260162	No
ENSG00000134986.13	NREP	6271	1.05038	380.029	167.965	0.000492	chr5:111902082:G:C	-95382	27	28	0.054902	1	0.000137	-0.390355	0.100385	0.153152	0.152874	0.076099	0.000288	0.260333	Yes
ENSG00000229368.1	AC090587.4	6621	1.04499	539.368	171.38	0.000342	chr11:3912334:T:C	57418	46	52	0.101961	1	0.000105	0.551882	0.139443	0.15003	0.152923	0.076116	0.0002	0.260392	No
ENSG00000271576.1	RP11-486G15.2	5550	1.04797	390.143	172.715	0.000477	chr1:84918789:G:A	840858	40	45	0.088235	1	0.000164	0.477312	0.124232	0.14985	0.152973	0.076133	0.000279	0.260452	No
ENSG00000273489.1	RP11-180C16.1	5416	1.0463	600.879	175.188	0.000309	chr7:132219070:C:T	721376	10	11	0.021569	1	0.000111	-1.02301	0.259431	0.152012	0.15315	0.076207	0.00018	0.260703	No
ENSG00000165417.11	GTF2A1	5847	1.0502	432.14	172.283	0.000433	chr14:81924258:CTTGCTCTATAAACCGT:C	703041	106	118	0.231373	1	0.000144	-0.088529	0.022839	0.153598	0.153136	0.076207	0.000253	0.260703	Yes
ENSG00000211596.3	IGKJ2	2063	1.03124	122.607	166.139	0.00146	chr2:88106589:C:T	-754974	40	41	0.080392	1	0.000463	0.155882	0.043787	0.152522	0.15318	0.076214	0.000847	0.260729	Yes
ENSG00000233913.7	RPL10P9	6032	1.03436	568.735	170.909	0.000317	chr5:168485017:G:A	-131335	182	243	0.476471	-1	9.4e-05	0.303839	0.076226	0.14947	0.153219	0.076226	0.000184	0.26077	No
ENSG00000105640.12	RPL18A	6022	1.06746	656.691	173.461	0.000296	chr19:17000462:T:C	-859414	10	10	0.019608	1	9.79e-05	-0.194928	0.049031	0.152174	0.153254	0.076237	0.000175	0.260805	Yes
ENSG00000084731.14	KIF3C	4120	1.01772	318.411	171.144	0.000546	chr2:26954560:G:C	971811	104	117	0.229412	1	0.000179	-0.152033	0.039811	0.154404	0.153354	0.076279	0.000314	0.26095	No
ENSG00000279283.1	RP11-417L19.5	7025	1.06326	619.772	170.006	0.000312	chr12:131626139:G:C	-270361	173	231	0.452941	-1	8.81e-05	-0.220118	0.054996	0.149716	0.153539	0.076354	0.000183	0.261206	No
ENSG00000276231.4	PIK3R6	5801	1.04436	692.866	175.738	0.000267	chr17:8881442:T:C	13765	173	220	0.431373	1	9.66e-05	-0.113587	0.028546	0.149114	0.153549	0.076354	0.000155	0.261206	Yes
ENSG00000141642.8	ELAC1	5453	1.02701	477.301	175.875	0.000373	chr18:51583022:A:AT	615031	172	230	0.45098	-1	0.000142	-0.204437	0.052694	0.148165	0.153528	0.076354	0.000215	0.261206	No
ENSG00000111640.14	GAPDH	5580	1.06309	586.887	174.54	0.000329	chr12:6228088:G:T	-305839	188	251	0.492157	-1	0.000116	0.071505	0.018186	0.153011	0.153597	0.076365	0.000193	0.261243	No
ENSG00000211820.1	TRAV41	7269	1.03734	745.103	177.7	0.000245	chr14:22434939:G:T	114751	135	166	0.32549	1	9.56e-05	-0.219974	0.055247	0.153834	0.1536	0.076365	0.000142	0.261243	No
ENSG00000034693.14	PEX3	4993	1.04935	488.238	174.54	0.000384	chr6:142457526:C:T	-993281	10	10	0.019608	1	0.000138	-0.561316	0.144449	0.153128	0.153802	0.076448	0.000224	0.261529	No
ENSG00000147316.12	MCPH1	10689	1.03915	953.237	173.441	0.000192	chr8:5936095:C:G	-473184	23	25	0.04902	1	5.94e-05	-0.328785	0.080149	0.155773	0.153813	0.076448	0.000111	0.261529	Yes
ENSG00000156675.15	RAB11FIP1	3494	1.03024	396.615	177.7	0.000453	chr8:37853544:A:T	-45923	114	128	0.25098	-1	0.000191	0.067232	0.017687	0.152894	0.153812	0.076448	0.000261	0.261529	Yes
ENSG00000135018.13	UBQLN1	6345	1.0427	478.878	172.106	0.000386	chr9:83613014:G:C	-95189	73	78	0.152941	1	0.000125	0.157904	0.040354	0.151369	0.153855	0.076462	0.000224	0.261576	No
ENSG00000106415.12	GLCCI1	8073	1.01425	833.523	178.132	0.000208	chr7:7852618:A:G	-116176	65	71	0.139216	1	8.11e-05	-0.143012	0.035542	0.155435	0.153889	0.076471	0.000119	0.261608	Yes
ENSG00000169139.11	UBE2V2	2998	1.06163	144.355	167.042	0.001336	chr8:48939618:G:C	931218	185	241	0.472549	-1	0.000432	-0.104603	0.029223	0.153105	0.153934	0.076486	0.000781	0.26166	No
ENSG00000204388.6	HSPA1B	20280	1.06711	294.178	153.969	0.000664	chr6:30997648:A:G	-830087	14	14	0.027451	1	0.0001	0.192066	0.048378	0.152661	0.15403	0.076516	0.000389	0.261761	No
ENSG00000121406.8	ZNF549	6164	1.04634	513.133	170.32	0.000364	chr19:58236204:T:C	708879	79	92	0.180392	1	0.000107	-0.163975	0.041489	0.152918	0.154038	0.076516	0.000211	0.261761	No
ENSG00000100241.20	SBF1	4739	1.04973	402.756	168.789	0.000467	chr22:50386439:C:A	-88585	20	22	0.043137	1	0.000134	-0.222091	0.057025	0.156921	0.154037	0.076516	0.000271	0.261761	Yes
ENSG00000181019.12	NQO1	4050	1.0697	203.255	163.901	0.000967	chr16:69771063:A:G	44112	14	14	0.027451	1	0.000257	0.750147	0.20156	0.150323	0.154054	0.076517	0.000567	0.261763	Yes
ENSG00000166477.12	LEO1	5401	1.03501	314.507	168.377	0.000578	chr15:52537286:T:C	565480	103	115	0.22549	-1	0.000169	0.184715	0.048189	0.152359	0.154132	0.076548	0.000334	0.26187	No
ENSG00000165914.14	TTC7B	5479	1.05612	485.079	173.794	0.000394	chr14:90788780:TG:T	-27699	95	112	0.219608	-1	0.000138	0.144383	0.037143	0.154475	0.154194	0.076572	0.000229	0.261951	No
ENSG00000225720.6	RP4-742C19.12	4594	1.01423	457.945	176.994	0.000379	chr22:39103205:G:A	11619	77	87	0.170588	1	0.000151	0.324688	0.084067	0.154214	0.154225	0.07658	0.000216	0.261978	Yes
ENSG00000225492.6	GBP1P1	4708	1.05805	333.663	172.793	0.000575	chr1:89679772:T:C	272093	43	45	0.088235	1	0.000204	0.267477	0.070695	0.152406	0.154351	0.076635	0.000335	0.262167	No
ENSG00000126814.6	TRMT5	4211	1.01521	322.179	175.796	0.00054	chr14:61172401:T:A	191288	12	12	0.023529	1	0.000215	0.594479	0.157716	0.157044	0.154387	0.076645	0.000308	0.262203	No
ENSG00000071073.12	MGAT4A	4540	1.07339	199.923	166.257	0.000994	chr2:98678540:C:A	-52586	76	81	0.158824	1	0.000294	-0.109437	0.029696	0.155098	0.154524	0.076704	0.000582	0.262402	No
ENSG00000214753.2	HNRNPUL2	4915	1.06639	390.024	172.303	0.000502	chr11:62267299:T:C	-460050	128	147	0.288235	1	0.000171	-0.092211	0.02407	0.153339	0.154534	0.076704	0.000293	0.262402	No
ENSG00000213658.11	LAT	1936	1.05707	145.507	167.925	0.001318	chr16:29960592:G:A	975766	28	29	0.056863	1	0.00044	-0.15417	0.043134	0.154214	0.154585	0.076721	0.000766	0.262464	No
ENSG00000234518.2	PTGES3P1	4640	1.03533	320.51	172.774	0.00057	chr1:89782689:G:C	677922	159	202	0.396078	-1	0.000202	-0.193058	0.050983	0.153316	0.154643	0.076732	0.000328	0.2625	No
ENSG00000146670.9	CDCA5	3675	1.03021	286.103	172.931	0.000631	chr11:64139945:G:C	-944206	10	12	0.023529	1	0.000228	-0.464042	0.123627	0.156847	0.154666	0.076732	0.000362	0.2625	No
ENSG00000177098.8	SCN4B	5547	1.01578	553.1	176.287	0.000316	chr11:118175131:G:A	22243	21	21	0.041177	1	0.00012	0.803864	0.204856	0.153598	0.154648	0.076732	0.00018	0.2625	No
ENSG00000066933.15	MYO9A	4185	1.04698	317.517	170.32	0.000591	chr15:71225467:C:T	-893110	37	39	0.076471	1	0.000189	0.150072	0.039454	0.157316	0.154659	0.076732	0.000342	0.2625	Yes
ENSG00000119280.16	C1orf198	6299	1.02918	644.193	176.405	0.00028	chr1:230859371:G:A	-10218	80	89	0.17451	1	0.000105	0.289239	0.073081	0.155968	0.154752	0.076768	0.00016	0.262621	No
ENSG00000196937.10	FAM3C	4997	1.0423	311.659	172.754	0.000596	chr7:121407874:C:A	11510	11	11	0.021569	-1	0.000212	0.334291	0.0886	0.152801	0.154816	0.076792	0.000344	0.262705	No
ENSG00000072062.13	PRKACA	6188	1.03666	778.717	177.092	0.000236	chr19:15001279:G:A	883195	56	58	0.113725	1	8.92e-05	0.090901	0.022728	0.155314	0.154872	0.076812	0.000135	0.262774	Yes
ENSG00000234292.3	RP11-213H15.1	4464	1.01948	284.287	170.909	0.00062	chr5:90396673:G:A	-884469	56	61	0.119608	1	0.000205	-0.34897	0.092276	0.157291	0.154946	0.076842	0.000354	0.262875	Yes
ENSG00000143882.10	ATP6V1C2	7474	1.01994	886.472	178.584	0.000199	chr2:10773044:A:G	51395	183	234	0.458824	-1	7.91e-05	-0.316576	0.078557	0.15517	0.155039	0.076873	0.000114	0.262982	Yes
ENSG00000260400.1	RP11-119F7.5	6433	1.04728	393.148	169.672	0.000479	chr10:68222811:GTC:G	-475689	23	23	0.045098	1	0.000144	-0.549231	0.14169	0.151851	0.155028	0.076873	0.000276	0.262982	No
