## Supplementary data for "Genome-wide studies define new genetic mechanisms of IgA vasculitis" (part 5 of 11)

### Sheet: Data S6 (continued)
Supplementary Data 6: Summary statistics for eQTL effects for all analyzed genes
ENSG00000054654.16	SYNE2	5274	1.05887	328.37	169.594	0.000589	chr14:63596711:G:C	-256272	38	40	0.078431	1	0.000182	-0.205755	0.053956	0.154906	0.155098	0.076895	0.000341	0.263057	Yes
ENSG00000012983.11	MAP4K5	5359	1.02263	399.99	169.888	0.000445	chr14:50317093:A:G	-244033	183	243	0.476471	1	0.000133	-0.092475	0.023734	0.157168	0.155134	0.076905	0.000254	0.263093	No
ENSG00000272841.1	RP3-428L16.2	6351	1.01959	561.8	174.776	0.000315	chr6:161558627:T:C	566285	186	250	0.490196	-1	0.000111	-0.317662	0.080573	0.159624	0.155162	0.076912	0.000179	0.263115	No
ENSG00000178301.3	AQP11	5268	0.987615	416.472	182.902	0.000393	chr11:77897060:G:A	307669	74	80	0.156863	1	0.000202	-0.430059	0.113584	0.156872	0.155199	0.076923	0.00022	0.263153	Yes
ENSG00000168916.15	ZNF608	6397	1.03513	621.978	175.208	0.000295	chr5:125224186:A:C	475379	95	110	0.215686	1	0.000105	0.216042	0.054604	0.153976	0.155262	0.076947	0.000169	0.263234	No
ENSG00000181467.4	RAP2B	6154	1.05587	425.328	173.048	0.000452	chr3:153713291:T:C	551021	147	187	0.366667	1	0.000156	-0.139163	0.036107	0.158236	0.15534	0.076963	0.000261	0.263291	No
ENSG00000112079.8	STK38	5367	1.04126	455.824	171.91	0.000408	chr6:36408244:GA:G	-139226	22	24	0.047059	1	0.000132	-0.352373	0.090388	0.154834	0.155324	0.076963	0.000234	0.263291	Yes
ENSG00000260409.1	RP11-403B2.7	25	1.00846	2.37625	180.664	0.069839	chr15:19986833:A:G	-769350	119	134	0.262745	-1	0.055808	0.19588	0.101826	0.156995	0.155333	0.076963	0.040094	0.263291	Yes
ENSG00000278974.1	RP11-756P10.6	9204	1.06082	804.906	172.97	0.000242	chr4:187916075:C:T	-825206	15	15	0.029412	1	7.56e-05	-0.763463	0.188908	0.156627	0.155407	0.076989	0.00014	0.263379	No
ENSG00000031698.12	SARS	4438	1.06387	408.161	171.91	0.00048	chr1:109270863:C:T	56945	21	21	0.041177	1	0.000159	0.262316	0.068149	0.15558	0.155467	0.077004	0.000278	0.26343	No
ENSG00000155115.6	GTF3C6	5643	1.05424	290.085	166.983	0.000661	chr6:111133918:A:G	175358	49	50	0.098039	1	0.000186	0.194464	0.051072	0.153953	0.155454	0.077004	0.000381	0.26343	No
ENSG00000135083.14	CCNJL	6584	1.04349	556.988	174.913	0.000336	chr5:160262929:C:T	-82467	22	23	0.045098	1	0.000121	-0.208812	0.053253	0.16034	0.155572	0.077041	0.000193	0.263558	Yes
ENSG00000241269.1	AC093620.5	6708	1.05863	574.156	169.378	0.000338	chr7:5801292:T:C	381465	177	228	0.447059	-1	9.39e-05	0.323039	0.08104	0.160468	0.155568	0.077041	0.000195	0.263558	No
ENSG00000173548.8	SNX33	3582	1.04301	216.972	169.712	0.000863	chr15:75728184:C:T	79477	116	136	0.266667	1	0.000287	0.193989	0.052548	0.154547	0.155658	0.077076	0.000495	0.263678	Yes
ENSG00000198585.11	NUDT16	5890	1.08807	283.693	166.748	0.000729	chr3:132224969:T:G	843298	59	63	0.123529	1	0.000207	0.143152	0.037877	0.157663	0.155706	0.077093	0.000426	0.263734	Yes
ENSG00000169288.17	MRPL1	6115	1.07131	366.991	172.303	0.000544	chr4:78026070:A:T	163550	45	47	0.092157	1	0.000187	0.186139	0.0489	0.152941	0.155744	0.077104	0.000315	0.263773	Yes
ENSG00000259225.6	RP11-1008C21.1	5988	1.03795	515.281	173.461	0.000359	chr15:37565626:C:A	-419140	52	56	0.109804	1	0.000122	-0.484751	0.123712	0.153929	0.155767	0.077108	0.000205	0.263787	No
ENSG00000112245.10	PTP4A1	5333	1.09028	150.2	163.45	0.001385	chr6:64146092:C:T	624344	68	75	0.147059	-1	0.000389	-0.116097	0.032177	0.154738	0.155894	0.077156	0.000809	0.263951	No
ENSG00000127554.12	GFER	5317	1.06898	483.326	170.909	0.000411	chr16:1083434:C:G	-900773	175	230	0.45098	-1	0.000127	0.125969	0.032233	0.157961	0.155885	0.077156	0.000238	0.263951	Yes
ENSG00000106028.10	SSBP1	4036	1.0191	345.85	179.369	0.000513	chr7:141438404:T:C	-299943	115	134	0.262745	-1	0.000235	0.083657	0.022336	0.155604	0.155921	0.077162	0.00029	0.263972	No
ENSG00000273008.1	RP11-351D16.3	6213	1.05705	249.513	164.039	0.000776	chr10:43429041:C:T	290707	33	36	0.070588	1	0.000198	-0.543159	0.143257	0.154571	0.156014	0.077201	0.000447	0.264104	Yes
ENSG00000173406.15	DAB1	5725	1.05203	515.907	176.189	0.000372	chr1:58847764:T:C	504361	123	138	0.270588	1	0.000143	-0.359823	0.092812	0.154475	0.156116	0.077244	0.000213	0.264251	No
ENSG00000139567.12	ACVRL1	6454	1.03728	525.326	174.05	0.000353	chr12:52774051:C:T	867143	46	47	0.092157	1	0.000123	0.43633	0.111399	0.1567	0.156199	0.077278	0.000201	0.264367	No
ENSG00000198589.10	LRBA	4453	1.0574	200.696	167.101	0.000967	chr4:150387105:A:AT	-628392	117	141	0.276471	1	0.000295	-0.073737	0.020012	0.15558	0.156238	0.077283	0.000556	0.264385	No
ENSG00000134910.12	STT3A	6090	1.0549	536.358	170.006	0.00036	chr11:125117488:A:T	-474224	35	36	0.070588	1	0.000104	0.240437	0.060729	0.15341	0.15624	0.077283	0.000207	0.264385	No
ENSG00000103490.13	PYCARD	1964	1.05172	115.611	166.08	0.001657	chr16:31498495:T:C	296036	126	147	0.288235	1	0.000537	-0.055105	0.015663	0.153481	0.156256	0.077284	0.00095	0.264387	No
ENSG00000156026.14	MCU	3564	1.04461	190.738	170.673	0.000989	chr10:71763011:G:A	-929120	174	223	0.437255	1	0.00035	0.146332	0.040232	0.15505	0.15631	0.077303	0.000565	0.264453	No
ENSG00000198574.5	SH2D1B	5899	1.02806	485.133	175.522	0.000375	chr1:161549650:C:T	-862488	16	16	0.031373	1	0.00014	-0.4719	0.121559	0.159675	0.156382	0.077331	0.000212	0.26455	No
ENSG00000164758.7	MED30	4864	1.0218	465.255	177.406	0.000385	chr8:117391028:C:G	-129685	161	206	0.403922	1	0.000157	0.172195	0.0447	0.158011	0.15651	0.077381	0.000217	0.264719	Yes
ENSG00000136940.13	PDCL	4872	1.03981	404.766	171.91	0.000462	chr9:123747008:C:T	918377	15	15	0.029412	1	0.000152	-0.514781	0.133329	0.155242	0.156512	0.077381	0.000263	0.264719	No
ENSG00000185219.16	ZNF445	4497	1.0535	304.59	170.281	0.000634	chr3:44842479:G:A	364809	86	96	0.188235	1	0.000205	0.129314	0.034191	0.156089	0.156814	0.077515	0.000363	0.265179	No
ENSG00000159055.3	MIS18A	5988	1.04481	617.69	176.032	0.000307	chr21:32049976:A:G	-229093	102	109	0.213725	1	0.000114	-0.256555	0.065194	0.15587	0.156806	0.077515	0.000175	0.265179	No
ENSG00000067113.16	PLPP1	6147	1.0574	420.045	169.927	0.000465	chr5:55453568:C:G	-81482	34	36	0.070588	1	0.00014	0.432451	0.111384	0.159091	0.156992	0.077596	0.000266	0.265455	No
ENSG00000273024.5	INTS4P2	4911	1.06501	91.8886	159.779	0.002159	chr7:65387877:TTGTG:T	-260165	29	29	0.056863	1	0.000578	-0.625217	0.178771	0.156578	0.157108	0.077638	0.001238	0.265598	No
ENSG00000140829.11	DHX38	4640	1.04857	245.442	164.981	0.00078	chr16:72069870:G:A	-24000	24	24	0.047059	1	0.000208	0.315448	0.08348	0.151552	0.157107	0.077638	0.000444	0.265598	Yes
ENSG00000225774.2	SIRPAP1	5051	1.08305	253.092	162.724	0.000816	chr22:30553158:T:C	10622	32	35	0.068628	1	0.000198	0.626747	0.165317	0.155773	0.157122	0.077638	0.000471	0.265598	No
ENSG00000108406.9	DHX40	2989	1.06858	112.286	162.783	0.001782	chr17:59118592:CT:C	-446933	88	98	0.192157	1	0.000515	-0.169782	0.048096	0.15904	0.157166	0.077652	0.001023	0.265647	No
ENSG00000165219.21	GAPVD1	4310	1.0266	313.912	174.167	0.00058	chr9:125316637:T:C	54843	191	254	0.498039	-1	0.000218	0.088557	0.023518	0.156162	0.157219	0.077671	0.000327	0.265712	Yes
ENSG00000114742.13	WDR48	5613	1.06162	382.762	171.773	0.000516	chr3:38578951:A:G	-473047	178	220	0.431373	1	0.000172	-0.156057	0.040757	0.154666	0.157269	0.077676	0.000295	0.265728	No
ENSG00000112237.12	CCNC	5335	1.05045	336.384	170.477	0.000572	chr6:99952568:ATATTT:A	385530	154	192	0.376471	1	0.000183	0.107304	0.02815	0.15739	0.157274	0.077676	0.000326	0.265728	No
ENSG00000167748.10	KLK1	6071	1.03411	943.748	180.409	0.000197	chr19:50804275:C:T	-19512	48	52	0.101961	1	8.47e-05	0.547553	0.136457	0.153693	0.157263	0.077676	0.000111	0.265728	Yes
ENSG00000132475.10	H3F3B	5440	1.03926	480.296	175.581	0.000391	chr17:75761755:C:T	-23731	52	54	0.105882	1	0.000148	-0.093478	0.024163	0.164964	0.157435	0.077748	0.000221	0.265975	No
ENSG00000126062.3	TMEM115	3125	1.05516	69.8655	158.68	0.002784	chr3:49796471:G:C	-563139	24	24	0.047059	1	0.00076	0.239644	0.070084	0.156872	0.157468	0.077749	0.001586	0.26598	No
ENSG00000083896.12	YTHDC1	6598	1.07028	251.06	166.532	0.000802	chr4:68195090:G:A	-154999	12	12	0.023529	1	0.00023	0.29002	0.077308	0.153199	0.157465	0.077749	0.00046	0.26598	No
ENSG00000006576.16	PHTF2	6525	1.06302	421.051	164.647	0.000471	chr7:78010204:A:G	211412	73	78	0.152941	1	0.000111	-0.127241	0.032273	0.159955	0.157503	0.077759	0.000269	0.266014	No
ENSG00000137338.5	PGBD1	5811	1.03896	115.061	160.623	0.001632	chr6:28243664:C:T	-37908	73	79	0.154902	1	0.000423	0.356972	0.099578	0.156774	0.157523	0.077762	0.000922	0.266022	No
ENSG00000107175.11	CREB3	4269	1.0546	335.019	170.948	0.000581	chr9:35756447:T:A	24051	23	23	0.045098	1	0.00019	-0.31338	0.082431	0.159091	0.157555	0.07777	0.000331	0.266051	Yes
ENSG00000074071.14	MRPS34	5698	1.05754	526.236	171.674	0.000373	chr16:851119:C:T	-922036	58	65	0.127451	1	0.000117	0.112207	0.02856	0.160855	0.157625	0.077797	0.000212	0.266144	No
ENSG00000107874.10	CUEDC2	3483	1.0452	132.926	162.508	0.001434	chr10:102728114:T:C	295453	181	245	0.480392	-1	0.000391	0.084085	0.023311	0.1597	0.157653	0.077804	0.000812	0.266165	No
ENSG00000232531.3	AC027612.1	8	1.00002	2.36964	235.979	0.069881	chr2:91410596:G:A	-338390	20	20	0.039216	1	0.094398	0.376027	0.223748	0.183838	0.15773	0.077834	0.039309	0.26627	No
ENSG00000160563.13	MED27	5053	1.04711	604.912	177.779	0.000317	chr9:132379781:C:G	299873	79	80	0.156863	1	0.000128	-0.231244	0.05921	0.154332	0.157826	0.077874	0.000179	0.266407	Yes
ENSG00000260220.6	CCDC187	5269	1.04978	714.962	179.938	0.00027	chr9:136102976:G:A	-203925	62	66	0.129412	1	0.000118	0.383119	0.097547	0.153622	0.157871	0.077889	0.000153	0.266457	No
ENSG00000158716.8	DUSP23	5775	1.05923	545.265	175.325	0.000362	chr1:159677134:T:C	-103798	102	121	0.237255	1	0.000134	-0.139393	0.035788	0.154523	0.157888	0.07789	0.000206	0.26646	No
ENSG00000184349.12	EFNA5	6016	1.089	350.999	164	0.000599	chr5:107448133:G:A	-222762	15	16	0.031373	1	0.000144	0.819512	0.211494	0.157687	0.157909	0.077893	0.000345	0.26647	No
ENSG00000257108.1	NHLRC4	5237	1.05829	561.123	172.42	0.000351	chr16:219907:A:G	-347657	105	124	0.243137	1	0.000113	0.204601	0.051955	0.158186	0.157957	0.077909	0.000199	0.266526	No
ENSG00000170270.4	GON7	6478	1.05612	638.663	174.501	0.000307	chr14:93985750:A:G	778695	102	114	0.223529	1	0.000107	-0.219525	0.055532	0.152128	0.158028	0.077937	0.000174	0.26662	No
ENSG00000178440.5	LINC00843	5252	1.04501	319.513	169.613	0.000598	chr10:50111856:C:T	139093	10	11	0.021569	1	0.000186	-0.883364	0.231969	0.15558	0.15808	0.077955	0.000338	0.266683	No
ENSG00000071994.10	PDCD2	3260	1.06232	237.979	167.67	0.000835	chr6:169890592:C:T	-694100	189	249	0.488235	-1	0.000253	0.10372	0.027841	0.155749	0.15811	0.077962	0.000475	0.266708	No
ENSG00000138286.14	FAM149B1	2728	1.06914	111.114	170.457	0.001814	chr10:73780054:T:C	611888	62	65	0.127451	1	0.000705	0.294448	0.08557	0.157911	0.158144	0.077964	0.001035	0.266714	Yes
ENSG00000167595.14	PROSER3	5379	1.06047	505.072	173.166	0.000392	chr19:34840580:C:T	-917563	15	15	0.029412	1	0.000133	-0.408412	0.104831	0.162606	0.15813	0.077964	0.000223	0.266714	Yes
ENSG00000185158.12	LRRC37B	4522	1.07365	382.739	170.673	0.000533	chr17:32516592:G:A	508720	170	211	0.413725	1	0.00017	-0.222624	0.058099	0.159904	0.158193	0.077981	0.000304	0.266772	Yes
ENSG00000100918.12	REC8	5881	1.01909	639.13	180.272	0.000282	chr14:23695186:G:C	-476667	19	20	0.039216	1	0.000126	0.420148	0.107425	0.157737	0.158242	0.077997	0.000157	0.266829	No
ENSG00000214485.6	RPL7P1	5406	1.03557	545.136	173.225	0.000344	chr5:149919044:G:A	-175258	62	69	0.135294	1	0.000115	-0.068839	0.017496	0.156455	0.158291	0.078014	0.000193	0.266886	No
ENSG00000235172.7	LINC01366	6081	1.03852	625.573	177.7	0.000302	chr5:170318499:T:C	-12930	35	38	0.07451	1	0.000121	0.561189	0.143127	0.156529	0.158325	0.078024	0.000169	0.266918	No
ENSG00000213085.9	CFAP45	5638	1.01885	672.139	183.727	0.000268	chr1:159936366:A:G	36203	159	199	0.390196	1	0.000138	0.162175	0.041723	0.162844	0.158385	0.078046	0.000149	0.266994	Yes
ENSG00000186265.9	BTLA	7141	1.03899	396.942	168.73	0.000477	chr3:112462007:G:A	-37554	116	134	0.262745	1	0.000137	-0.132179	0.03399	0.155992	0.158664	0.078176	0.000267	0.267438	No
ENSG00000145423.4	SFRP2	5713	1.03039	551.063	176.405	0.000337	chr4:154035351:T:C	246231	11	11	0.021569	1	0.000129	0.659949	0.169077	0.1597	0.158757	0.078199	0.000188	0.267519	Yes
ENSG00000112320.11	SOBP	5106	1.0153	441.676	174.167	0.000406	chr6:107041204:G:T	-448754	170	223	0.437255	-1	0.000145	-0.290798	0.075067	0.163402	0.158739	0.078199	0.000225	0.267519	No
ENSG00000184545.10	DUSP8	6637	1.06635	602.081	170.634	0.000334	chr11:1717110:G:A	145190	45	49	0.096078	1	9.86e-05	-0.332474	0.083669	0.150572	0.158755	0.078199	0.00019	0.267519	Yes
ENSG00000159069.13	FBXW5	4691	1.05537	570.335	176.621	0.000345	chr9:136919355:G:A	-25332	126	153	0.3	-1	0.000134	-0.073674	0.018919	0.154642	0.158792	0.078209	0.000195	0.267552	Yes
ENSG00000269072.1	CTD-3187F8.14	6664	1.053	800	174.069	0.000245	chr19:50274061:G:C	-907905	25	25	0.04902	1	8.07e-05	-0.874722	0.217333	0.162579	0.158838	0.078224	0.000138	0.267604	No
ENSG00000274925.1	CTD-2547G23.4	6314	1.04448	670.26	176.189	0.000286	chr16:26042541:C:T	784589	14	14	0.027451	1	0.000107	-0.634089	0.160386	0.159649	0.15888	0.078237	0.000161	0.267649	No
ENSG00000188848.15	BEND4	6892	1.0577	469.81	173.284	0.000421	chr4:42150334:C:A	-2544	71	73	0.143137	1	0.000145	0.245418	0.063367	0.153598	0.158981	0.078238	0.000238	0.267653	No
ENSG00000254281.1	KB-1507C5.4	6559	1.00993	464.054	176.012	0.000382	chr8:102976626:T:C	-2159	33	34	0.066667	1	0.000147	0.539054	0.139266	0.156138	0.158983	0.078238	0.000211	0.267653	No
ENSG00000232216.1	IGHV3-43	569	1.00329	28.1925	174.874	0.006171	chr14:106693609:G:A	222809	51	54	0.105882	1	0.003319	0.256459	0.086289	0.159471	0.158988	0.078238	0.003397	0.267653	Yes
ENSG00000275454.1	CTD-2026K11.4	3578	1.02017	199.485	168.357	0.00091	chr15:75818675:G:A	178351	166	214	0.419608	1	0.000289	-0.293718	0.079599	0.159116	0.158934	0.078238	0.000505	0.267653	No
ENSG00000108960.7	MMD	5670	1.03917	470.039	176.798	0.000404	chr17:55407391:T:C	-14601	132	155	0.303922	-1	0.000162	-0.162496	0.042258	0.162791	0.158955	0.078238	0.000226	0.267653	No
ENSG00000179115.10	FARSA	4716	1.03689	545.016	179.232	0.000346	chr19:12959935:G:T	25898	147	179	0.35098	-1	0.000151	-0.096588	0.025002	0.159547	0.158915	0.078238	0.000194	0.267653	Yes
ENSG00000161643.12	SIGLEC16	5313	1.03867	703.014	179.133	0.00027	chr19:49097927:A:T	-871746	20	20	0.039216	1	0.000114	-0.606616	0.154079	0.154499	0.158942	0.078238	0.000151	0.267653	Yes
ENSG00000073111.13	MCM2	5181	1.03796	389.809	173.814	0.000486	chr3:127809121:C:T	210869	12	12	0.023529	1	0.000175	0.451634	0.118117	0.158461	0.159094	0.078283	0.000272	0.267806	Yes
ENSG00000214973.3	CHCHD3P3	3497	1.03259	279.706	173.912	0.000669	chr1:28111970:T:C	910497	13	13	0.02549	1	0.000254	1.06178	0.285082	0.155459	0.159171	0.078299	0.000373	0.267859	No
ENSG00000137073.21	UBAP2	5256	1.06909	281.698	167.003	0.000721	chr9:33596803:C:G	-452146	169	216	0.423529	1	0.000207	-0.132101	0.034947	0.162	0.15917	0.078299	0.000409	0.267859	No
ENSG00000125731.12	SH2D3A	7399	1.0318	846.026	176.856	0.000221	chr19:6595258:G:A	-172330	19	20	0.039216	1	8.2e-05	0.282865	0.070347	0.162526	0.159166	0.078299	0.000123	0.267859	No
ENSG00000225342.2	AC079630.4	6241	1.0423	260.955	167.925	0.000733	chr12:40554095:A:G	329180	190	254	0.498039	1	0.00022	0.140295	0.037275	0.163696	0.159196	0.078304	0.00041	0.267876	Yes
ENSG00000157657.14	ZNF618	6357	1.06041	656.74	174.324	0.000304	chr9:113790068:G:A	-86214	14	14	0.027451	1	0.000105	0.596269	0.150637	0.16153	0.159231	0.078313	0.000171	0.267909	No
ENSG00000230492.1	RP4-753D10.5	6221	1.04736	456.604	175.188	0.000425	chr20:23123230:T:C	92445	49	51	0.1	-1	0.00016	0.391328	0.101681	0.159904	0.159396	0.078387	0.000238	0.268161	Yes
ENSG00000130779.19	CLIP1	4395	1.04002	213.679	168.063	0.000894	chr12:122639754:C:G	217122	125	147	0.288235	-1	0.000279	-0.070334	0.019014	0.164045	0.159674	0.078509	0.000498	0.268578	No
ENSG00000070010.18	UFD1L	4586	1.03413	431.991	175.443	0.000436	chr22:19603246:T:C	124031	10	10	0.019608	1	0.000166	0.401199	0.104546	0.159624	0.159674	0.078509	0.000242	0.268578	No
ENSG00000158445.9	KCNB1	5903	1.04459	415.388	172.754	0.000465	chr20:50299178:G:T	814881	13	13	0.02549	1	0.000159	0.578349	0.150248	0.158838	0.159704	0.078516	0.00026	0.268603	No
ENSG00000184209.14	SNRNP35	4779	1.05768	291.898	167.69	0.000681	chr12:123504325:C:T	46684	79	94	0.184314	1	0.000199	-0.171773	0.045324	0.157812	0.159777	0.078537	0.000383	0.268674	Yes
ENSG00000205544.3	TMEM256	6074	1.05905	677.429	174.226	0.000295	chr17:7317378:G:T	-86759	131	155	0.303922	1	0.000101	-0.107504	0.02709	0.159955	0.159777	0.078537	0.000165	0.268674	No
ENSG00000167861.15	HID1	5744	1.0316	623.398	175.934	0.000301	chr17:75368361:G:GC	395195	13	13	0.02549	1	0.000112	-0.563158	0.142866	0.156065	0.15991	0.078595	0.000167	0.268873	Yes
ENSG00000206177.6	HBM	3759	1.06668	378.139	171.596	0.000537	chr16:1059653:C:T	893675	27	30	0.058824	1	0.000179	0.356274	0.093302	0.158562	0.159951	0.078608	0.000302	0.268916	Yes
ENSG00000091129.19	NRCAM	5476	1.05997	354.484	170.732	0.000565	chr7:108547104:T:C	90387	19	19	0.037255	1	0.000183	0.49085	0.128731	0.161452	0.160025	0.078636	0.000317	0.269015	No
ENSG00000169925.16	BRD3	7776	1.04617	880.6	175.031	0.000221	chr9:134079343:T:C	10808	159	186	0.364706	-1	7.51e-05	-0.110498	0.02733	0.162447	0.160104	0.078668	0.000123	0.269122	Yes
ENSG00000284373.1	RP11-321E2.6	6488	1.09409	590.595	173.834	0.000366	chr5:16787275:G:A	-710956	36	40	0.078431	1	0.000127	-0.490994	0.125607	0.159649	0.160357	0.078785	0.000208	0.269522	No
ENSG00000225880.5	LINC00115	1427	1.03942	128.098	169.986	0.001496	chr1:1682902:C:T	855380	31	31	0.060784	1	0.000553	-0.596549	0.169947	0.162316	0.160418	0.078807	0.000829	0.269599	Yes
ENSG00000164669.12	INTS4P1	5972	1.06617	108.726	154.813	0.00187	chr7:64869120:T:C	-272105	34	36	0.070588	1	0.000393	-0.59855	0.165996	0.160623	0.160483	0.078824	0.00105	0.269657	No
ENSG00000172159.15	FRMD3	6035	1.07889	462.472	169.653	0.000452	chr9:83165887:T:C	-372659	184	236	0.462745	-1	0.000134	-0.240327	0.061718	0.159243	0.160471	0.078824	0.000255	0.269657	Yes
ENSG00000226479.3	TMEM185B	5129	1.03436	505.793	178.23	0.000375	chr2:120424884:G:C	201476	148	172	0.337255	1	0.000158	0.149827	0.038909	0.160134	0.160724	0.078935	0.000207	0.270036	Yes
ENSG00000140968.10	IRF8	8581	1.01984	1614.6	183.609	0.000114	chr16:86395632:T:C	496829	21	22	0.043137	1	5.39e-05	0.419137	0.101563	0.160881	0.160763	0.078947	6.23e-05	0.270076	No
ENSG00000228463.9	AP006222.2	921	1.02303	84.8366	169.162	0.00218	chr1:966908:G:A	669406	19	19	0.037255	1	0.000834	-0.66738	0.196718	0.159802	0.160813	0.078964	0.001196	0.270134	No
ENSG00000105939.12	ZC3HAV1	5304	1.04191	574.021	174.108	0.000337	chr7:139080697:T:C	-29022	70	76	0.14902	1	0.000117	-0.164636	0.041892	0.160006	0.160885	0.078992	0.000186	0.270229	Yes
ENSG00000087263.16	OGFOD1	6171	1.01655	660.182	178.584	0.000276	chr16:56709696:C:T	258206	21	21	0.041177	1	0.000114	0.45173	0.114763	0.163429	0.160905	0.078994	0.000151	0.270237	Yes
ENSG00000235105.1	RP11-329A14.1	4227	1.04314	335.835	172.813	0.000578	chr1:48169013:C:G	-266954	108	124	0.243137	1	0.000205	0.288925	0.076399	0.161948	0.161131	0.079097	0.00032	0.270591	No
ENSG00000231312.6	AC007246.3	5335	1.07161	396.782	169.221	0.000522	chr2:39620464:C:T	183827	10	10	0.019608	1	0.000156	1.1994	0.31111	0.161452	0.161257	0.07915	0.000292	0.27077	Yes
ENSG00000223929.1	MIR4432HG	4996	1.04904	421.326	172.617	0.000468	chr2:60017990:A:G	-373385	10	11	0.021569	1	0.000159	0.94517	0.24556	0.161608	0.161268	0.07915	0.000259	0.27077	No
ENSG00000161031.12	PGLYRP2	7551	1.04709	618.467	174.972	0.000318	chr19:15385252:C:T	-113704	11	12	0.023529	1	0.000114	0.985781	0.250362	0.162579	0.161465	0.079239	0.000175	0.271075	Yes
ENSG00000268713.1	CTC-444N24.8	6199	1.03677	652.709	177.367	0.000294	chr19:57580667:TA:T	319313	46	50	0.098039	1	0.000116	0.315427	0.080219	0.158813	0.161536	0.079266	0.000162	0.271168	No
ENSG00000171790.15	SLFNL1	5560	1.06355	403.688	169.358	0.000505	chr1:41355791:G:C	332554	29	29	0.056863	1	0.000151	-0.624836	0.161729	0.165291	0.161691	0.079327	0.000281	0.271376	No
ENSG00000091483.6	FH	6968	1.0355	856.775	177.563	0.000224	chr1:241201980:C:T	-317781	136	161	0.315686	1	8.59e-05	0.133595	0.033324	0.164476	0.161706	0.079327	0.000123	0.271376	Yes
ENSG00000163600.12	ICOS	4263	1.06046	352.202	171.301	0.000575	chr2:204481944:A:G	545196	173	220	0.431373	-1	0.000191	0.109561	0.028826	0.1651	0.161698	0.079327	0.000319	0.271376	No
ENSG00000102743.14	SLC25A15	5205	1.02925	516.087	177.249	0.000367	chr13:40311289:A:G	-478123	178	227	0.445098	1	0.000148	0.215482	0.055697	0.159192	0.161923	0.079418	0.0002	0.271689	No
ENSG00000104812.14	GYS1	5922	1.01964	561.507	174.815	0.00033	chr19:48973008:A:G	-20302	148	183	0.358824	1	0.000118	-0.147996	0.037674	0.162027	0.161923	0.079418	0.000179	0.271689	Yes
ENSG00000231437.3	LINC01750	5601	1.01976	541.263	178.015	0.000342	chr1:112000982:A:C	11212	150	189	0.370588	-1	0.000141	-0.340661	0.087791	0.159446	0.162074	0.079485	0.000186	0.271917	No
ENSG00000184007.18	PTP4A2	3866	1.02929	265.393	173.794	0.000714	chr1:31502553:C:T	-442303	12	12	0.023529	1	0.000272	-0.41534	0.112078	0.160881	0.162107	0.079493	0.000389	0.271946	No
ENSG00000104881.15	PPP1R13L	6310	1.04488	678.78	174.737	0.000289	chr19:46321300:T:C	916219	35	35	0.068628	-1	0.000101	0.447454	0.112774	0.168519	0.162157	0.07951	0.000159	0.272004	Yes
ENSG00000185482.7	STAC3	3626	1.04646	255.565	170.811	0.000771	chr12:57555683:G:T	304490	20	21	0.041177	1	0.000263	0.32945	0.088683	0.160391	0.162211	0.079522	0.000424	0.272043	Yes
ENSG00000204852.15	TCTN1	3136	1.03886	189.313	167.749	0.001023	chr12:110701149:AG:A	87122	106	122	0.239216	1	0.000323	-0.23159	0.063292	0.160263	0.162209	0.079522	0.00056	0.272043	Yes
ENSG00000197948.10	FCHSD1	5291	1.05739	464.524	173.539	0.000435	chr5:141563865:C:T	-87554	16	16	0.031373	1	0.000153	-0.438916	0.113702	0.159446	0.162337	0.079568	0.00024	0.272203	Yes
ENSG00000228727.8	SAPCD1	20128	1.0553	280.547	151.751	0.000717	chr6:31043501:C:G	-719334	39	40	0.078431	1	9.82e-05	0.451072	0.113482	0.161948	0.16233	0.079568	0.000395	0.272203	No
ENSG00000108306.11	FBXL20	4320	1.05465	364.049	170.457	0.000552	chr17:39269071:G:A	-133452	42	43	0.084314	1	0.000176	-0.162238	0.042436	0.161244	0.162504	0.079643	0.000304	0.272457	No
ENSG00000139613.11	SMARCC2	3464	1.07025	279.503	175.188	0.000745	chr12:56062548:C:T	-127019	13	13	0.02549	1	0.000302	0.235788	0.064119	0.16849	0.162603	0.079682	0.000413	0.27259	Yes
ENSG00000283236.1	AC074141.3	7368	1.05264	716.687	172.46	0.00028	chr19:51846829:G:A	-16407	38	40	0.078431	1	8.73e-05	0.455206	0.11366	0.1654	0.162614	0.079682	0.000154	0.27259	No
ENSG00000147533.16	GOLGA7	5633	1.04022	429.311	172.047	0.000454	chr8:41383918:T:A	-106478	79	88	0.172549	-1	0.00015	-0.164724	0.042624	0.166169	0.162693	0.079713	0.000248	0.272697	Yes
ENSG00000278341.1	RP5-1142A6.10	7460	1.04807	720.147	173.127	0.000276	chr16:88712207:G:A	1770	183	247	0.484314	-1	8.86e-05	0.319612	0.079882	0.160263	0.162774	0.079745	0.000151	0.272806	Yes
ENSG00000278611.1	CTC-543D15.8	5854	1.01709	548.322	178.348	0.000338	chr19:9488358:T:C	-50375	162	198	0.388235	-1	0.000141	-0.334716	0.086255	0.163455	0.162921	0.079809	0.000182	0.273027	Yes
ENSG00000150455.13	TIRAP	6483	1.05608	627.568	174.992	0.000322	chr11:126129888:C:T	-153177	14	15	0.029412	1	0.000116	-0.506808	0.128871	0.166917	0.163004	0.079842	0.000177	0.27314	No
ENSG00000101665.8	SMAD7	6515	1.01796	657.427	175.679	0.000283	chr18:48967093:C:T	16382	144	187	0.366667	1	0.000103	0.139987	0.035319	0.164287	0.163077	0.079871	0.000152	0.273237	No
ENSG00000206066.3	IGLL3P	4950	1.04581	506.176	171.066	0.000391	chr22:25784229:T:C	465973	154	197	0.386275	-1	0.000121	-0.31967	0.081522	0.162791	0.163191	0.079919	0.000214	0.273402	No
ENSG00000187942.11	LDLRAD2	6043	1.0479	482.223	169.613	0.000413	chr1:22032080:T:C	219815	166	211	0.413725	-1	0.00012	0.320553	0.081726	0.163082	0.163318	0.079973	0.000226	0.273589	No
ENSG00000211942.3	IGHV3-13	954	1.01942	75.7204	179.84	0.002464	chr14:105229246:C:T	-900826	39	42	0.082353	1	0.001368	0.303695	0.093538	0.164909	0.163419	0.080015	0.001326	0.273732	Yes
ENSG00000242473.1	KIR2DP1	6886	1.05838	1015.39	177.308	0.000201	chr19:53929955:A:G	-825068	156	205	0.401961	1	7.52e-05	-0.278917	0.068993	0.165866	0.163488	0.080042	0.00011	0.273822	Yes
ENSG00000132912.12	DCTN4	5867	1.05646	668.764	177.053	0.000304	chr5:150221875:C:T	-537234	13	13	0.02549	1	0.000119	-0.358113	0.091211	0.161869	0.163525	0.080052	0.000166	0.273858	No
ENSG00000144224.16	UBXN4	4187	1.06656	159.142	161.585	0.001305	chr2:135751890:G:C	10271	25	26	0.05098	1	0.000335	-0.156528	0.042892	0.164747	0.163624	0.080093	0.000718	0.273997	No
ENSG00000115594.11	IL1R1	5183	1.05338	335.987	171.4	0.000601	chr2:101127059:A:G	-937485	176	231	0.452941	1	0.000202	0.09782	0.025837	0.16383	0.163644	0.080095	0.000329	0.274005	Yes
ENSG00000238227.7	C9orf69	5736	1.04246	747.21	176.915	0.000264	chr9:136071145:A:G	-47718	169	215	0.421569	1	0.0001	-0.120516	0.030366	0.162105	0.163684	0.080107	0.000143	0.274046	No
ENSG00000149182.14	ARFGAP2	3023	1.06325	119.748	164.098	0.001723	chr11:47215808:C:T	38683	48	51	0.1	1	0.000521	0.128941	0.03656	0.166141	0.163721	0.080118	0.000946	0.274082	No
ENSG00000153130.17	SCOC	5093	1.05376	530.605	175.011	0.000381	chr4:140430860:G:A	173574	72	83	0.162745	-1	0.00014	-0.140853	0.036277	0.168235	0.163755	0.080127	0.000208	0.274113	Yes
ENSG00000196890.4	HIST3H2BB	4851	1.0417	389.055	172.538	0.000507	chr1:227860917:C:A	-597190	10	12	0.023529	1	0.000174	-0.991158	0.2591	0.168207	0.163948	0.080214	0.000275	0.27441	No
ENSG00000165923.15	AGBL2	4447	1.06775	92.2155	160.172	0.002263	chr11:47371017:C:G	-344372	72	77	0.15098	1	0.000623	0.272469	0.078379	0.162	0.164058	0.08026	0.001243	0.274568	No
ENSG00000013441.15	CLK1	4473	1.02859	300.254	171.517	0.000638	chr2:200684981:G:A	-179763	188	228	0.447059	-1	0.000218	-0.094798	0.025171	0.166889	0.164108	0.080264	0.000343	0.274582	No
ENSG00000250889.2	LINC01336	5665	1.02194	423.493	176.739	0.000446	chr5:74380299:C:T	-672544	89	100	0.196078	1	0.00018	-0.290135	0.076019	0.165921	0.164099	0.080264	0.000239	0.274582	No
ENSG00000171067.10	C11orf24	4576	1.04283	325.107	172.283	0.000609	chr11:69113916:C:T	841915	90	101	0.198039	1	0.000213	-0.147091	0.038995	0.1625	0.164113	0.080264	0.00033	0.274582	Yes
ENSG00000005513.9	SOX8	6876	1.04652	620.879	173.775	0.000322	chr16:977688:G:A	-4120	154	193	0.378431	1	0.000109	-0.224197	0.056789	0.166694	0.164155	0.080277	0.000175	0.274627	No
ENSG00000198700.9	IPO9	5597	1.01079	645.253	178.76	0.000285	chr1:201219322:G:A	-615632	86	92	0.180392	1	0.000119	0.186871	0.04761	0.161218	0.164222	0.080301	0.000152	0.27471	No
ENSG00000240890.2	RP11-65E22.2	6650	1.06264	292.67	167.709	0.000707	chr3:132921322:T:G	534800	15	15	0.029412	1	0.000208	0.739289	0.195685	0.162711	0.164236	0.080301	0.000387	0.27471	Yes
ENSG00000274290.2	HIST1H2BE	6062	1.03177	232.259	166.119	0.000832	chr6:25420122:A:C	-753641	79	85	0.166667	1	0.000236	-0.294411	0.078626	0.167168	0.164349	0.080349	0.000448	0.274873	No
ENSG00000131650.13	KREMEN2	4063	1.05278	449.616	175.914	0.000451	chr16:3333342:G:T	369398	119	143	0.280392	1	0.000176	-0.34499	0.09026	0.164638	0.164484	0.080407	0.000245	0.275073	No
ENSG00000253878.5	RP11-347C18.3	6637	1.012	617.341	180.664	0.0003	chr8:95448461:A:G	498424	163	203	0.398039	1	0.000137	0.342918	0.088169	0.163162	0.164536	0.080425	0.000159	0.275134	Yes
ENSG00000128512.20	DOCK4	4235	1.03803	352.776	175.188	0.000557	chr7:111762053:TA:T	-444358	104	121	0.237255	1	0.000217	0.164457	0.043661	0.163669	0.164648	0.080472	0.0003	0.275295	No
ENSG00000169679.14	BUB1	2224	1.02209	222.386	174.501	0.000853	chr2:111617873:G:A	939759	173	220	0.431373	-1	0.000344	0.139158	0.038205	0.16287	0.164874	0.080575	0.000455	0.275647	No
ENSG00000081052.11	COL4A4	6679	1.03865	481.373	172.774	0.000409	chr2:226954307:C:G	-209806	33	34	0.066667	1	0.000138	0.441939	0.113683	0.163776	0.164899	0.08058	0.00022	0.275663	No
ENSG00000075426.11	FOSL2	4751	1.06451	367.909	169.967	0.000567	chr2:28513131:T:C	120683	126	149	0.292157	1	0.000177	0.068301	0.017877	0.164018	0.164946	0.080595	0.000309	0.275715	Yes
ENSG00000162434.11	JAK1	5621	1.04481	414.43	174.383	0.000482	chr1:64878601:A:C	-87903	111	133	0.260784	1	0.000178	-0.070506	0.018461	0.167447	0.165031	0.080627	0.00026	0.275826	Yes
ENSG00000228897.1	CTD-2021A8.2	6742	1.06321	431.903	171.419	0.000482	chr7:51104275:A:G	-282826	154	196	0.384314	1	0.000157	-0.267956	0.069534	0.164152	0.165048	0.080627	0.000262	0.275826	No
ENSG00000149929.15	HIRIP3	1787	1.05193	126.374	166.276	0.001607	chr16:30005962:G:C	9526	42	45	0.088235	1	0.000522	-0.251004	0.071177	0.162553	0.165059	0.080627	0.00087	0.275826	No
ENSG00000189376.11	C8orf76	5059	1.03334	610.75	178.584	0.000319	chr8:123220495:T:C	-20903	11	12	0.023529	1	0.000134	-0.539294	0.138485	0.16675	0.16513	0.080655	0.000171	0.275919	Yes
ENSG00000167840.13	ZNF232	6662	1.03608	707.566	176.974	0.000277	chr17:5107312:C:T	-15804	62	67	0.131373	1	0.000107	-0.27213	0.06883	0.164801	0.165197	0.08068	0.000149	0.276004	No
ENSG00000163923.9	RPL39L	6274	1.02095	808.866	178.486	0.000234	chr3:188077537:G:T	896629	103	117	0.229412	1	9.45e-05	0.288114	0.072305	0.166833	0.165218	0.080682	0.000125	0.276013	No
ENSG00000168439.16	STIP1	3766	1.01971	343.609	178.819	0.000551	chr11:64070985:A:C	-114287	25	26	0.05098	1	0.000249	-0.251266	0.06736	0.167728	0.165308	0.080708	0.000293	0.276102	No
ENSG00000170348.8	TMED10	4459	1.04526	457.309	176.582	0.000439	chr14:74216860:C:T	-959771	21	21	0.041177	1	0.000176	-0.355443	0.092971	0.163402	0.165318	0.080708	0.000236	0.276102	No
ENSG00000103044.10	HAS3	4458	1.05605	201.842	163.116	0.001017	chr16:68416267:C:G	-689297	170	213	0.417647	-1	0.000264	-0.278343	0.074935	0.163269	0.165315	0.080708	0.000551	0.276102	No
ENSG00000110721.11	CHKA	4235	1.05799	281.936	170.457	0.000732	chr11:68086568:T:C	-34876	49	50	0.098039	-1	0.000244	-0.321526	0.086074	0.163029	0.165348	0.080715	0.000396	0.276126	No
ENSG00000241525.4	AC108004.3	5076	1.03102	742.796	177.799	0.000262	chr17:525073:T:G	111926	22	22	0.043137	1	0.000104	0.665299	0.167963	0.162263	0.165475	0.08077	0.00014	0.276312	No
ENSG00000189077.10	TMEM120A	3748	1.081	263.664	168.887	0.000823	chr7:75810953:A:T	-183706	185	245	0.480392	-1	0.000262	0.064916	0.017469	0.164937	0.165561	0.080804	0.00045	0.27643	Yes
ENSG00000119185.12	ITGB1BP1	5877	1.04522	589.028	172.99	0.000341	chr2:9848684:G:T	425137	33	36	0.070588	1	0.000113	0.244615	0.062091	0.167196	0.165594	0.080812	0.000183	0.276459	Yes
ENSG00000162924.13	REL	4842	1.06381	332.505	168.396	0.00063	chr2:60924198:C:T	42677	78	87	0.170588	1	0.000187	-0.139372	0.036617	0.164341	0.16581	0.08091	0.000341	0.276793	No
ENSG00000188811.13	NHLRC3	6044	1.04932	426.103	175.247	0.000476	chr13:39514718:A:C	476407	14	14	0.027451	-1	0.000182	-0.40731	0.106814	0.164964	0.165851	0.080923	0.000256	0.276836	No
ENSG00000076928.17	ARHGEF1	3777	1.05128	259.688	168.239	0.000786	chr19:41863946:A:G	-19215	173	215	0.421569	-1	0.000242	-0.085601	0.022899	0.169088	0.166036	0.081005	0.000423	0.277118	Yes
ENSG00000111530.12	CAND1	6234	1.03673	561.534	176.012	0.000352	chr12:66665101:C:T	-604180	100	109	0.213725	1	0.000134	0.10307	0.026463	0.165976	0.166054	0.081006	0.000188	0.277122	No
ENSG00000138646.8	HERC5	6075	1.04946	490.242	177.21	0.000415	chr4:87836413:A:ATG	-620704	80	89	0.17451	1	0.00017	-0.160576	0.041898	0.171316	0.16613	0.081036	0.000223	0.277223	No
ENSG00000197296.5	FITM2	5350	1.01532	539.11	175.129	0.000349	chr20:44969391:A:G	658222	10	10	0.019608	1	0.000127	-0.583512	0.149338	0.1651	0.166187	0.081056	0.000184	0.277292	No
ENSG00000232528.3	RP4-673D20.3	6876	1.04862	956.397	180.664	0.000213	chr20:1797208:T:C	17213	137	162	0.317647	-1	9.34e-05	-0.178497	0.044764	0.170296	0.166263	0.081085	0.000114	0.277392	Yes
ENSG00000159714.10	ZDHHC1	2885	1.07592	124.516	163.45	0.001731	chr16:67386238:A:G	-30236	17	17	0.033333	1	0.00051	0.515727	0.145991	0.164233	0.166294	0.081093	0.00094	0.277418	Yes
ENSG00000161638.10	ITGA5	5089	1.02787	426.126	177.171	0.000455	chr12:54411590:T:C	-7870	39	41	0.080392	1	0.000188	-0.124159	0.032629	0.164937	0.166324	0.0811	0.000242	0.277442	No
ENSG00000145494.11	NDUFS6	8158	1.00459	1069.63	180.959	0.000172	chr5:2136931:G:A	335531	182	249	0.488235	-1	7.49e-05	-0.097348	0.024073	0.171463	0.166364	0.081104	9e-05	0.277456	No
ENSG00000281357.2	ARRDC3-AS1	4420	1.06109	262.036	167.258	0.000797	chr5:90709397:G:A	-670952	155	197	0.386275	-1	0.000236	0.294021	0.078513	0.168094	0.166362	0.081104	0.00043	0.277456	No
ENSG00000170476.15	MZB1	2809	1.02667	222.276	174.128	0.000871	chr5:140015016:T:C	624935	11	11	0.021569	1	0.000347	-0.226595	0.062254	0.170238	0.16643	0.081129	0.000461	0.27754	No
ENSG00000147454.13	SLC25A37	6322	1.04677	634.525	174.835	0.00032	chr8:23577604:G:A	48799	138	162	0.317647	1	0.000114	-0.108102	0.027458	0.168038	0.166597	0.081202	0.000171	0.277793	Yes
ENSG00000229106.1	BTBD6P1	4716	1.03393	328.766	169.554	0.0006	chr1:23643640:C:T	-259097	139	163	0.319608	1	0.000186	0.256531	0.067364	0.167616	0.166618	0.081205	0.000318	0.277801	No
ENSG00000229251.3	HNRNPA1P8	5703	1.02995	245.331	170.477	0.000797	chr7:84544161:T:C	-439395	17	18	0.035294	1	0.00027	0.772135	0.208217	0.173034	0.166725	0.081249	0.000422	0.277954	No
ENSG00000226660.2	TRBV2	4077	1.05364	317.441	173.421	0.000649	chr7:142338955:A:G	38031	169	212	0.415686	1	0.000241	-0.186684	0.049926	0.162579	0.166778	0.081268	0.000348	0.278016	No
ENSG00000161558.10	TMEM143	5988	1.07923	570.052	172.126	0.000382	chr19:48203911:G:A	-160326	145	171	0.335294	1	0.000123	-0.229961	0.058728	0.163749	0.166817	0.081279	0.000207	0.278055	No
ENSG00000090989.17	EXOC1	6776	1.03188	631.241	179.585	0.000311	chr4:56661559:A:C	807943	113	133	0.260784	1	0.000136	0.123771	0.031816	0.165783	0.16686	0.081292	0.000165	0.2781	No
ENSG00000168374.10	ARF4	5869	1.08022	256.978	161.958	0.00085	chr3:57255207:AC:A	-343013	17	17	0.033333	1	0.000201	0.346092	0.091386	0.167307	0.166919	0.081313	0.000461	0.278172	Yes
ENSG00000243199.1	RP11-408P14.1	7192	1.05263	304.463	167.866	0.000676	chr4:64864902:C:T	-708557	13	14	0.027451	1	0.000199	0.280927	0.074121	0.172141	0.166939	0.081315	0.000362	0.278179	No
ENSG00000162642.13	C1orf52	6435	1.02526	495.107	175.109	0.000392	chr1:85277178:C:A	17506	49	50	0.098039	1	0.000145	-0.282177	0.072845	0.168179	0.167102	0.081373	0.000206	0.278376	No
ENSG00000176444.18	CLK2	3266	1.03097	307.015	172.028	0.00064	chr1:154797085:G:A	-481406	66	73	0.143137	1	0.000223	0.161303	0.042905	0.167503	0.167081	0.081373	0.000338	0.278376	No
ENSG00000105875.13	WDR91	6513	1.06623	474.822	171.812	0.000447	chr7:135775094:C:T	563560	22	22	0.043137	1	0.000146	0.422401	0.109092	0.167475	0.167104	0.081373	0.000241	0.278376	Yes
ENSG00000114353.16	GNAI2	3051	1.01215	78.5167	165.256	0.002394	chr3:50392491:G:A	166199	37	40	0.078431	1	0.000809	0.065212	0.019173	0.174512	0.167133	0.081379	0.001253	0.278398	Yes
ENSG00000215447.7	BX322557.10	7093	1.05357	699.446	174.422	0.000295	chr21:45278341:T:C	-9711	145	178	0.34902	1	0.000102	-0.186882	0.047131	0.171669	0.167163	0.081386	0.000158	0.278421	No
ENSG00000143612.19	C1orf43	4072	1.02877	433.495	177.779	0.000451	chr1:154810732:G:C	590095	51	52	0.101961	1	0.000191	-0.133001	0.034988	0.170732	0.16719	0.081392	0.000238	0.27844	No
ENSG00000135974.9	C2orf49	6261	1.02095	553.879	177.367	0.000347	chr2:106047181:T:C	709705	54	56	0.109804	1	0.00014	-0.186664	0.048064	0.173423	0.16726	0.08141	0.000182	0.278504	No
ENSG00000278943.1	RP11-142A22.3	3966	1.0349	328.6	174.579	0.000604	chr4:145994790:T:C	617881	109	124	0.243137	1	0.000232	-0.11994	0.031994	0.167616	0.167245	0.08141	0.000319	0.278504	No
ENSG00000242615.1	CTC-359D24.3	4741	1.03973	403.264	175.816	0.000498	chr19:11382366:T:A	-760956	75	83	0.162745	1	0.000196	-0.450199	0.118668	0.169002	0.16736	0.081451	0.000264	0.278645	No
ENSG00000004455.16	AK2	4032	1.03341	377.47	175.875	0.000524	chr1:32432512:C:T	-648484	15	15	0.029412	1	0.000209	-0.25939	0.068671	0.164206	0.167425	0.081475	0.000277	0.278727	No
ENSG00000075790.10	BCAP29	5228	1.04041	432.642	174.638	0.000465	chr7:107827614:G:T	247556	11	11	0.021569	1	0.000173	0.553258	0.144544	0.169259	0.167467	0.081488	0.000246	0.27877	No
ENSG00000187098.14	MITF	5734	1.04931	422.815	172.263	0.000485	chr3:70385608:T:G	646173	12	12	0.023529	1	0.000164	0.735976	0.191572	0.167587	0.167551	0.081514	0.000258	0.278858	Yes
ENSG00000129460.15	NGDN	5580	1.04334	638.369	174.697	0.000317	chr14:23463116:A:C	-6572	44	46	0.090196	1	0.000112	-0.175075	0.044425	0.168717	0.16754	0.081514	0.000168	0.278858	No
ENSG00000164118.12	CEP44	5980	1.01981	530.783	173.637	0.000362	chr4:174182439:T:C	-102995	167	218	0.427451	1	0.000124	-0.118494	0.030273	0.173153	0.167658	0.081558	0.00019	0.279009	No
ENSG00000124795.14	DEK	6824	1.06242	395.358	171.792	0.000535	chr6:18272757:C:A	7934	106	124	0.243137	1	0.000179	-0.116336	0.030474	0.161948	0.167741	0.081586	0.000286	0.279107	No
ENSG00000166682.10	TMPRSS5	5845	1.04471	519.682	176.758	0.000391	chr11:114624844:G:A	918471	55	57	0.111765	1	0.000156	-0.520413	0.134997	0.169834	0.167748	0.081586	0.000207	0.279107	No
ENSG00000095209.11	TMEM38B	5834	1.0847	475.141	170.261	0.000467	chr9:106415441:G:A	720897	179	237	0.464706	1	0.000143	-0.173607	0.044776	0.163616	0.167807	0.081607	0.000252	0.279179	Yes
ENSG00000183508.4	FAM46C	4954	1.01345	369.54	175.129	0.000513	chr1:117649192:A:T	43258	11	13	0.02549	1	0.000198	-0.442468	0.116685	0.168746	0.167968	0.08167	0.000267	0.279394	No
ENSG00000272541.1	XXbac-BPGBPG55C20.1	1396	1.03421	57.6037	167.847	0.003448	chr6:57199260:G:C	-657208	109	127	0.24902	1	0.001368	-0.304304	0.093728	0.166833	0.167968	0.08167	0.001817	0.279394	No
ENSG00000218809.1	RP1-229K20.5	6125	1.04339	829.472	182.725	0.000245	chr6:41243916:G:C	-26323	57	62	0.121569	-1	0.00012	0.273528	0.069717	0.168945	0.16831	0.081821	0.00013	0.27991	Yes
ENSG00000161091.12	MFSD12	5610	1.02634	794.484	178.446	0.000247	chr19:3545884:G:A	-28406	134	156	0.305882	1	9.98e-05	0.143857	0.03623	0.163883	0.168302	0.081821	0.000129	0.27991	No
ENSG00000271204.1	RP11-138A9.1	5167	1.00525	644.265	180.821	0.00029	chr7:131623738:A:G	691532	35	35	0.068628	1	0.000133	-0.633781	0.16264	0.16849	0.168577	0.081936	0.00015	0.280301	No
ENSG00000176383.8	B3GNT4	4325	1.0712	272.598	170.163	0.000794	chr12:121809208:G:A	-394335	10	10	0.019608	1	0.000265	-1.25078	0.336876	0.166722	0.16857	0.081936	0.000425	0.280301	No
ENSG00000108691.9	CCL2	6106	1.06621	676.747	176.012	0.000317	chr17:33383954:C:T	-871264	108	125	0.245098	-1	0.000119	0.272928	0.069523	0.168066	0.16883	0.082051	0.000169	0.280696	No
ENSG00000111087.9	GLI1	4026	1.04032	283.187	174.01	0.000717	chr12:57703967:A:G	243832	21	24	0.047059	1	0.000276	-0.400988	0.108315	0.17161	0.169001	0.082119	0.000376	0.280927	Yes
ENSG00000142178.7	SIK1	5109	1.05618	410.696	169.967	0.000512	chr21:43369103:TA:T	-58025	146	180	0.352941	1	0.000157	-0.17023	0.044189	0.167084	0.169	0.082119	0.000271	0.280927	Yes
ENSG00000259943.1	RP1-39G22.7	5362	1.04552	478.235	176.248	0.00043	chr1:40727587:G:T	469620	17	17	0.033333	1	0.000169	0.600451	0.15665	0.171669	0.169044	0.082132	0.000226	0.280972	Yes
ENSG00000103066.12	PLA2G15	3432	1.0473	172.429	168.063	0.001197	chr16:67564732:A:G	-680572	13	13	0.02549	1	0.000395	0.442452	0.122755	0.177105	0.169262	0.08223	0.00063	0.281308	Yes
ENSG00000196812.4	ZSCAN16	5738	1.07177	116.06	155.481	0.001875	chr6:27841121:T:C	-283439	78	84	0.164706	1	0.000405	0.248365	0.069047	0.169604	0.169283	0.082232	0.000998	0.281317	No
ENSG00000279631.1	RP11-573G6.4	3800	1.0752	238.984	165.374	0.000918	chr10:23095309:A:G	843237	100	112	0.219608	1	0.000257	0.261583	0.070289	0.165756	0.169338	0.082251	0.000489	0.281382	Yes
ENSG00000181227.3	DLSTP1	6142	1.05582	309.213	168.122	0.000681	chr1:75985505:T:C	240729	92	107	0.209804	-1	0.000203	0.302133	0.079826	0.16639	0.16943	0.082288	0.000359	0.281508	No
ENSG00000234289.5	H2BFS	4910	1.0671	401.581	169.201	0.000538	chr21:44473996:C:G	908807	90	104	0.203922	-1	0.000161	0.313272	0.08145	0.170267	0.169487	0.082308	0.000285	0.281576	No
ENSG00000224144.1	ASH2LP1	3502	1.04853	272.058	174.737	0.000763	chr22:22050062:G:A	-370264	32	36	0.070588	1	0.000305	-0.535619	0.145751	0.166362	0.169576	0.082344	0.0004	0.281698	No
ENSG00000130449.5	ZSWIM6	4489	1.02563	266.925	173.186	0.000739	chr5:62093959:G:A	761686	51	56	0.109804	1	0.000277	0.116423	0.031452	0.172884	0.169712	0.082387	0.000383	0.281844	Yes
ENSG00000272918.1	CTB-152G17.6	5649	1.06231	451.448	169.476	0.000474	chr7:105728505:A:G	623067	134	156	0.305882	-1	0.000141	0.205405	0.052915	0.167084	0.169707	0.082387	0.00025	0.281844	No
ENSG00000257556.1	RP11-44N21.1	3853	1.04982	371.378	173.441	0.000561	chr14:104095375:G:A	-998234	49	50	0.098039	1	0.000203	-0.484059	0.127915	0.169288	0.169685	0.082387	0.000294	0.281844	No
ENSG00000111732.10	AICDA	3963	1.05958	291.77	169.24	0.00073	chr12:7625928:G:C	-986943	17	17	0.033333	1	0.000231	-0.797486	0.212669	0.170994	0.170024	0.08253	0.000385	0.282336	Yes
ENSG00000235576.1	LINC01871	5419	1.02405	659.557	178.976	0.000299	chr2:7490681:A:C	-235120	156	191	0.37451	1	0.000127	-0.16062	0.041088	0.17117	0.17005	0.082535	0.000154	0.282353	No
ENSG00000137965.10	IFI44	5712	1.04664	271.075	168.593	0.000765	chr1:78641214:T:C	-8582	144	178	0.34902	1	0.000237	0.13457	0.035954	0.169747	0.170109	0.082556	0.0004	0.282424	Yes
ENSG00000119636.15	BBOF1	5137	1.05136	289.957	169.712	0.000723	chr14:73752647:G:A	-266753	15	15	0.029412	1	0.000233	-0.497635	0.132779	0.165783	0.170171	0.082579	0.000379	0.2825	Yes
ENSG00000121058.4	COIL	5085	1.04133	762.215	181.057	0.000269	chr17:56588383:G:C	-372671	10	10	0.019608	1	0.000123	0.635423	0.162268	0.171316	0.170199	0.082584	0.00014	0.28252	No
ENSG00000186815.12	TPCN1	5245	1.04405	450.896	174.089	0.000458	chr12:112612820:C:G	-608275	15	15	0.029412	1	0.000166	0.364534	0.094964	0.170499	0.170256	0.082604	0.000239	0.282589	No
ENSG00000114867.20	EIF4G1	5694	1.04521	592.861	175.914	0.000349	chr3:184468973:T:C	154478	91	102	0.2	1	0.000132	-0.119551	0.030665	0.169317	0.17028	0.082608	0.000182	0.282602	No
ENSG00000139687.13	RB1	5635	1.04345	281.753	167.945	0.000732	chr13:48411303:G:T	107528	36	37	0.072549	1	0.000219	0.177677	0.047203	0.172378	0.170451	0.082676	0.000381	0.282833	No
ENSG00000263002.7	ZNF234	5452	1.04326	486.154	174.207	0.000424	chr19:44139465:G:A	-2092	161	205	0.401961	1	0.000153	0.142834	0.037002	0.16675	0.170439	0.082676	0.000221	0.282833	No
ENSG00000159860.6	TCAF2P1	3827	1.05143	271.827	172.97	0.000773	chr7:143319902:T:A	-480830	49	51	0.1	1	0.000289	0.507768	0.137604	0.176077	0.170592	0.082728	0.000404	0.283013	No
ENSG00000175730.8	BAK1P1	4044	1.04596	315.999	171.36	0.000657	chr20:33321262:A:T	630447	19	20	0.039216	1	0.000224	-0.948802	0.252417	0.174817	0.170585	0.082728	0.000342	0.283013	No
ENSG00000138092.10	CENPO	4884	1.02559	252.932	170.713	0.000785	chr2:24430736:C:A	-362647	158	204	0.4	1	0.000268	-0.234799	0.06328	0.165373	0.17069	0.08276	0.000404	0.283123	Yes
ENSG00000171295.12	ZNF440	5073	1.04859	393.304	172.931	0.000531	chr19:11883946:G:GC	69662	158	195	0.382353	1	0.000187	0.216786	0.056952	0.170965	0.170687	0.08276	0.000277	0.283123	Yes
ENSG00000171385.9	KCND3	5601	1.07479	430.363	168.907	0.000514	chr1:111944424:G:A	-44731	140	171	0.335294	1	0.000151	0.291363	0.07541	0.170499	0.170732	0.082765	0.000271	0.28314	No
ENSG00000272720.1	CTA-228A9.3	4993	1.02378	529.503	177.19	0.000373	chr22:38317474:C:T	227347	27	27	0.052941	1	0.00015	0.84129	0.217725	0.168519	0.170723	0.082765	0.000192	0.28314	No
ENSG00000132478.9	UNK	5439	1.04625	403.612	169.064	0.000516	chr17:75688966:C:T	-95805	13	13	0.02549	1	0.000152	0.507054	0.131336	0.169145	0.17086	0.082811	0.000268	0.283297	Yes
ENSG00000152229.18	PSTPIP2	5570	1.05535	475.767	170.614	0.000446	chr18:46013614:G:A	-58646	54	58	0.113725	1	0.000138	0.186352	0.047945	0.173094	0.170847	0.082811	0.000233	0.283297	Yes
ENSG00000211668.2	IGLV2-11	3721	1.01042	350.324	180.174	0.000548	chr22:21823010:A:T	-969481	67	72	0.141176	1	0.000261	-0.220853	0.059415	0.173905	0.170875	0.082811	0.00028	0.283297	Yes
ENSG00000256060.2	TRAPPC2B	6193	1.06818	589.353	172.95	0.00037	chr19:58063267:AGGGACTGAGAGTAG:A	699563	158	205	0.401961	-1	0.000124	-0.22049	0.056314	0.171964	0.170958	0.082844	0.000195	0.283408	Yes
ENSG00000239571.1	IGKV2D-30	4	0.999994	1.84137	233.407	0.096849	chr2:90096848:G:A	159989	14	14	0.027451	1	0.123441	0.234295	0.151453	0.190848	0.171032	0.082867	0.050295	0.283488	Yes
ENSG00000186834.3	HEXIM1	6093	1.05327	314.145	172.518	0.000673	chr17:45093539:C:T	-54963	41	42	0.082353	-1	0.000242	0.30052	0.080394	0.169834	0.171038	0.082867	0.000351	0.283488	No
ENSG00000159346.12	ADIPOR1	5115	1.0519	554.216	176.405	0.000381	chr1:202456368:C:G	-502204	33	35	0.068628	1	0.000149	0.147374	0.038108	0.168348	0.171056	0.082868	0.000198	0.283491	No
ENSG00000090686.15	USP48	6021	1.05462	489.296	169.888	0.000434	chr1:20928481:C:T	-855125	15	15	0.029412	1	0.000129	-0.398136	0.101984	0.176263	0.171129	0.082872	0.000226	0.283506	No
ENSG00000113108.19	APBB3	3470	1.05467	220.785	171.125	0.000961	chr5:140902702:C:T	338247	47	49	0.096078	1	0.000345	0.214143	0.058807	0.173574	0.171119	0.082872	0.000502	0.283506	No
ENSG00000179950.13	PUF60	4802	1.06065	370.707	168.985	0.00058	chr8:143942712:A:C	112853	11	11	0.021569	1	0.000174	-0.234301	0.061253	0.168803	0.171099	0.082872	0.000304	0.283506	No
ENSG00000088808.16	PPP1R13B	5546	1.04855	556.253	177.583	0.000377	chr14:103670867:G:A	-176723	102	115	0.22549	1	0.000154	-0.18669	0.048402	0.167447	0.171101	0.082872	0.000196	0.283506	No
ENSG00000153885.14	KCTD15	6866	1.03197	612.721	174.835	0.00033	chr19:33816980:C:T	21047	16	16	0.031373	1	0.000118	0.472056	0.12018	0.172527	0.171205	0.082901	0.00017	0.283605	Yes
ENSG00000108641.14	B9D1	2722	1.01381	183.118	175.208	0.001059	chr17:20217281:G:T	839099	147	173	0.339216	-1	0.000452	0.264624	0.074191	0.175707	0.171232	0.082907	0.00054	0.283623	No
ENSG00000168010.10	ATG16L2	4122	1.04143	308.573	173.755	0.000669	chr11:72870249:T:C	55941	124	146	0.286275	1	0.000253	0.073839	0.019816	0.170673	0.171328	0.082945	0.000346	0.283755	No
ENSG00000122741.15	DCAF10	5402	1.04244	487.421	172.401	0.000425	chr9:38250687:A:G	450185	125	142	0.278431	1	0.000141	0.150887	0.038882	0.170093	0.171381	0.082963	0.00022	0.283817	No
ENSG00000154589.6	LY96	5538	1.04718	407.614	169.633	0.000513	chr8:73991901:T:C	549	71	77	0.15098	1	0.000156	0.123003	0.031905	0.174664	0.171438	0.082983	0.000266	0.283885	No
ENSG00000185437.13	SH3BGR	7353	1.0386	758.423	176.915	0.000271	chr21:38925612:T:C	-520243	96	104	0.203922	1	0.000103	-0.43678	0.110261	0.175923	0.171475	0.082993	0.00014	0.283919	No
ENSG00000152785.6	BMP3	5168	1.03246	351.667	175.639	0.000576	chr4:80052857:G:A	-978108	69	77	0.15098	1	0.00023	-0.436131	0.116266	0.174087	0.17154	0.083017	0.000296	0.284	No
ENSG00000236540.7	AC006547.13	5976	1.03687	579.564	176.641	0.000353	chr22:20156381:C:T	85812	19	21	0.041177	1	0.000138	-0.541502	0.139322	0.173724	0.171558	0.083018	0.000182	0.284003	Yes
ENSG00000146453.12	PNLDC1	6289	1.06704	400.847	169.829	0.000545	chr6:159819734:T:C	19485	76	78	0.152941	1	0.000168	0.50526	0.131773	0.173094	0.171579	0.08302	0.000286	0.284012	Yes
ENSG00000277161.1	PIGW	4297	1.02414	391.721	175.306	0.000508	chr17:36857786:C:T	320692	42	47	0.092157	1	0.000197	0.304174	0.080193	0.169805	0.1717	0.083071	0.00026	0.284185	Yes
ENSG00000146858.7	ZC3HAV1L	5287	1.01943	595.229	176.542	0.000332	chr7:138187033:C:T	-848996	25	26	0.05098	1	0.000128	-0.570134	0.145947	0.170007	0.171997	0.083207	0.000169	0.28465	No
ENSG00000145335.15	SNCA	6307	1.06454	348.466	170.143	0.000626	chr4:89232196:A:G	-606064	104	116	0.227451	1	0.000201	0.153476	0.040518	0.17645	0.172098	0.083248	0.000326	0.284791	Yes
ENSG00000157014.10	TATDN2	5783	1.05036	648.668	174.933	0.000326	chr3:9867065:G:C	-380958	80	87	0.170588	1	0.000117	-0.192271	0.048925	0.17047	0.172115	0.083248	0.000169	0.284792	Yes
ENSG00000092964.17	DPYSL2	7487	1.06689	547.383	169.417	0.000401	chr8:26537304:A:C	23211	86	95	0.186275	1	0.000115	0.145155	0.036899	0.171345	0.172149	0.083257	0.000209	0.284822	No
ENSG00000245149.3	RNF139-AS1	6048	1.05221	528.441	171.223	0.000402	chr8:124478916:G:T	4340	87	98	0.192157	1	0.000126	0.304294	0.077805	0.170761	0.172199	0.083273	0.000208	0.284878	No
ENSG00000143578.15	CREB3L4	4657	1.06876	387.982	171.341	0.000568	chr1:154558912:G:A	591199	10	11	0.021569	1	0.000189	0.647064	0.170086	0.169259	0.172224	0.083278	0.000296	0.284893	Yes
ENSG00000279908.1	RP11-325I22.3	7627	1.02377	878.292	177.681	0.000227	chr5:2140775:C:T	754366	121	146	0.286275	1	8.8e-05	-0.284038	0.070957	0.168803	0.172244	0.08328	0.000116	0.284899	No
ENSG00000253930.1	RP11-1149O23.2	6239	1.04606	672.171	176.758	0.000312	chr8:23074266:T:C	-115013	159	197	0.386275	1	0.000121	0.249848	0.06371	0.168803	0.172307	0.083302	0.000161	0.284977	No
ENSG00000277763.1	CTD-2588E21.1	6512	1.06064	505.334	173.598	0.000429	chr14:56987721:C:T	869908	178	243	0.476471	-1	0.000151	0.235356	0.060911	0.169489	0.172336	0.083309	0.000223	0.284998	Yes
ENSG00000284552.1	RP11-321E2.5	6477	1.081	585.157	172.97	0.000387	chr5:17218984:G:T	-267247	180	237	0.464706	-1	0.00013	-0.208451	0.053423	0.175122	0.172647	0.083451	0.000203	0.285486	No
ENSG00000137770.13	CTDSPL2	3133	1.04825	176.677	171.478	0.001197	chr15:43551335:C:T	-875899	51	57	0.111765	-1	0.000451	-0.115843	0.032475	0.169891	0.172807	0.083521	0.000616	0.285724	No
ENSG00000004059.10	ARF5	4979	1.03628	285.521	171.93	0.000722	chr7:128517973:C:T	929628	77	88	0.172549	1	0.000256	0.104932	0.028186	0.171522	0.172984	0.083598	0.000369	0.285989	No
ENSG00000187951.10	ARHGAP11B	3489	1.03447	330.547	171.439	0.000622	chr15:31185208:T:C	560714	139	173	0.339216	-1	0.000211	0.213669	0.056602	0.177608	0.17312	0.083656	0.000317	0.286188	No
ENSG00000270441.1	RP11-694I15.7	2412	1.01847	80.6535	165.413	0.002458	chr3:50033410:A:T	872559	28	30	0.058824	1	0.00084	0.574328	0.169397	0.172497	0.173222	0.083698	0.001242	0.286329	No
ENSG00000236423.5	LINC01134	8485	1.05343	1014.93	177.681	0.000211	chr1:4161691:T:C	261319	47	49	0.096078	1	8.11e-05	-0.587294	0.145954	0.169719	0.173253	0.083705	0.000109	0.286354	No
ENSG00000196407.11	THEM5	4111	0.989197	302.612	177.445	0.000613	chr1:151836590:A:G	-17107	62	65	0.127451	1	0.000266	0.440968	0.118777	0.176699	0.173351	0.083744	0.000304	0.286489	No
ENSG00000103264.17	FBXO31	8113	1.0167	938.976	175.895	0.000211	chr16:87368655:G:C	-21105	172	233	0.456863	1	7.43e-05	0.124783	0.030842	0.171639	0.173397	0.083752	0.000106	0.286515	Yes
ENSG00000267554.1	RP11-686D22.10	4646	1.05281	401.616	172.774	0.000534	chr17:34819218:T:G	-651410	24	24	0.047059	1	0.000187	-0.314505	0.082618	0.173996	0.173415	0.083752	0.000274	0.286515	No
ENSG00000088827.12	SIGLEC1	6528	1.05533	714.989	174.462	0.000302	chr20:4185326:C:T	478198	28	31	0.060784	1	0.000105	-0.342425	0.0865	0.170557	0.173407	0.083752	0.000155	0.286515	No
ENSG00000126705.13	AHDC1	3429	1.03322	249.511	174.128	0.000824	chr1:27904813:A:G	300382	120	136	0.266667	-1	0.000325	-0.110748	0.03028	0.173755	0.173498	0.083769	0.000419	0.286571	No
ENSG00000087884.14	AAMDC	5017	1.03959	281.449	170.889	0.00074	chr11:78768821:G:A	947712	60	61	0.119608	1	0.000252	-0.414315	0.111172	0.175522	0.173469	0.083769	0.000378	0.286571	No
ENSG00000100365.14	NCF4	5823	1.04776	670.89	176.974	0.000316	chr22:36884074:TA:T	23086	43	49	0.096078	1	0.000124	0.094518	0.02414	0.1722	0.173488	0.083769	0.000162	0.286571	No
ENSG00000137642.12	SORL1	5005	1.02453	585.51	179.271	0.000344	chr11:121804383:TGATA:T	352180	12	13	0.02549	1	0.00015	0.150364	0.03891	0.174238	0.173557	0.083789	0.000174	0.286642	No
ENSG00000107566.13	ERLIN1	4945	1.04643	365.971	171.125	0.000578	chr10:100202772:A:T	14475	17	18	0.035294	1	0.000191	-0.390167	0.102648	0.17436	0.173598	0.083801	0.000296	0.286683	No
ENSG00000272902.2	TBC1D8-AS1	5785	1.06521	329.155	167.454	0.00067	chr2:101496654:A:G	344994	29	31	0.060784	1	0.000193	0.635521	0.167343	0.171993	0.173771	0.083861	0.000346	0.286888	No
ENSG00000007944.14	MYLIP	5903	1.02338	594.203	175.541	0.000339	chr6:15882813:A:G	-246312	59	63	0.123529	-1	0.000125	-0.26025	0.066533	0.175368	0.173765	0.083861	0.000171	0.286888	No
ENSG00000042317.16	SPATA7	5790	1.05452	399.785	171.694	0.000539	chr14:89278171:A:G	893247	171	208	0.407843	1	0.000181	-0.314432	0.082398	0.178718	0.173751	0.083861	0.000277	0.286888	No
ENSG00000134058.11	CDK7	2900	1.00805	270.014	177.7	0.00072	chr5:69132412:T:C	-102383	147	173	0.339216	1	0.000322	-0.236856	0.064705	0.183199	0.173824	0.083879	0.00036	0.286949	Yes
ENSG00000231731.7	AC010976.2	6218	1.05166	423.12	170.34	0.000508	chr2:126685270:A:T	-770124	134	160	0.313726	1	0.000158	-0.329897	0.085679	0.177545	0.174139	0.084023	0.00026	0.287442	No
ENSG00000144034.14	TPRKB	3743	1.06585	238.1	168.593	0.000931	chr2:74628989:T:A	891589	11	11	0.021569	1	0.0003	-0.566905	0.154054	0.172944	0.174355	0.084119	0.000479	0.287772	No
ENSG00000114030.12	KPNA1	5701	1.07617	379.089	171.537	0.000598	chr3:121610662:C:T	-904283	51	54	0.105882	1	0.000202	-0.181444	0.047928	0.17981	0.174546	0.084204	0.000309	0.28806	Yes
ENSG00000175087.9	PDIK1L	3753	1.03559	264.824	171.164	0.000785	chr1:26375858:G:T	264693	181	239	0.468627	-1	0.000273	0.127854	0.034507	0.177356	0.17458	0.084212	0.000397	0.28809	No
ENSG00000155366.16	RHOC	4782	1.02905	480.364	177.858	0.000427	chr1:112705091:G:A	-2343	69	70	0.137255	1	0.00018	-0.198041	0.051886	0.173996	0.174652	0.084239	0.000215	0.288182	Yes
ENSG00000161860.7	SYCE2	4709	1.04499	500.425	175.993	0.000425	chr19:13426484:A:G	507208	24	25	0.04902	1	0.000165	0.711493	0.185326	0.170907	0.174848	0.084326	0.000216	0.288478	No
ENSG00000197415.11	VEPH1	5884	1.06145	246.88	167.376	0.000893	chr3:157504177:C:A	-29442	90	98	0.192157	1	0.000271	0.261475	0.07053	0.177671	0.174922	0.084354	0.000457	0.288573	Yes
ENSG00000240489.1	SETP14	5519	1.04959	325.731	169.554	0.000661	chr3:155319217:C:T	-668087	170	198	0.388235	-1	0.000208	-0.357886	0.094735	0.18472	0.175175	0.084468	0.000335	0.288964	No
ENSG00000272800.1	RP11-438L19.1	6329	1.03141	380.809	174.835	0.000543	chr2:182356524:C:T	-857795	22	23	0.045098	1	0.000208	0.638578	0.169023	0.177168	0.175267	0.084489	0.000273	0.289035	No
ENSG00000110700.6	RPS13	4776	1.04777	358.941	172.833	0.000598	chr11:16885286:A:T	-192443	70	76	0.14902	-1	0.000213	-0.090011	0.023866	0.175368	0.175247	0.084489	0.000303	0.289035	Yes
ENSG00000132530.16	XAF1	6674	1.04714	887.455	178.191	0.000241	chr17:6447205:G:A	-308243	198	250	0.490196	1	9.63e-05	-0.12899	0.032412	0.171199	0.175265	0.084489	0.000122	0.289035	No
ENSG00000203414.2	BTBD7P1	7632	1.02568	968.716	176.856	0.000211	chr10:13140649:T:C	-17487	119	141	0.276471	1	7.78e-05	-0.413361	0.102466	0.174634	0.175318	0.084505	0.000106	0.289092	No
ENSG00000132952.11	USPL1	6454	1.04246	626.451	174.579	0.000339	chr13:31435884:C:T	818191	88	98	0.192157	-1	0.00012	0.17826	0.04544	0.173936	0.175368	0.084521	0.000171	0.289147	No
ENSG00000124103.8	FAM209A	6775	1.06436	763.35	176.326	0.000292	chr20:56456089:G:GC	-68397	162	205	0.401961	-1	0.00011	0.241487	0.061189	0.171816	0.175533	0.084593	0.000149	0.289392	No
ENSG00000183134.4	PTGDR2	4267	1.03152	333.419	173.794	0.000622	chr11:60995378:C:T	139407	129	149	0.292157	1	0.000233	-0.086964	0.023201	0.181111	0.175579	0.084607	0.000312	0.289441	No
ENSG00000171448.8	ZBTB26	4836	1.03231	403.35	174.854	0.000515	chr9:123331057:G:A	399557	45	48	0.094118	-1	0.000196	0.193448	0.050989	0.179487	0.175665	0.084634	0.000258	0.289534	No
ENSG00000061987.14	MON2	5998	1.0319	416.28	172.067	0.000499	chr12:62857975:G:T	391158	50	51	0.1	1	0.000168	-0.157202	0.040984	0.176388	0.175668	0.084634	0.00025	0.289534	No
ENSG00000078902.15	TOLLIP	6957	0.998064	737.407	178.564	0.000261	chr11:1214868:C:T	-94786	120	140	0.27451	1	0.000107	-0.096487	0.024408	0.172795	0.175732	0.084657	0.000128	0.289612	No
ENSG00000180409.3	OR10AA1P	6665	1.05025	465.206	174.089	0.000465	chr1:159218383:G:A	409048	151	187	0.366667	1	0.000169	-0.32945	0.085936	0.180068	0.175824	0.084694	0.000235	0.289737	No
ENSG00000202533.1	Y_RNA	4065	1.06464	280.377	171.341	0.000796	chr5:132668839:G:A	200692	46	49	0.096078	1	0.00028	0.450149	0.121701	0.176793	0.175941	0.084742	0.000406	0.289903	Yes
ENSG00000216588.8	IGSF23	6008	1.04019	585.453	174.835	0.000362	chr19:45371154:A:C	757524	174	229	0.44902	1	0.000131	0.277342	0.071109	0.179616	0.17599	0.084758	0.000182	0.289957	No
ENSG00000176340.3	COX8A	4158	1.03733	317.309	172.499	0.000664	chr11:63819645:T:C	-154962	183	238	0.466667	-1	0.000238	0.064932	0.017349	0.176512	0.176023	0.084766	0.000333	0.289984	Yes
ENSG00000272799.1	RP11-474N24.6	6967	1.04504	729.993	173.363	0.000294	chr18:9913348:C:T	499	56	58	0.113725	1	9.63e-05	0.539051	0.135451	0.174847	0.176062	0.084777	0.000148	0.290021	Yes
ENSG00000115685.14	PPP1R7	7416	1.05094	602.417	171.812	0.00036	chr2:240250279:G:A	-899297	11	12	0.023529	1	0.000114	-0.336832	0.085552	0.175645	0.1761	0.084787	0.000182	0.290057	No
ENSG00000095539.15	SEMA4G	4247	1.05086	341.329	170.556	0.000636	chr10:101008477:C:T	38572	22	22	0.043137	1	0.000208	0.683209	0.18083	0.177356	0.176132	0.084795	0.000321	0.290082	No
ENSG00000241721.1	SUMO1P1	6356	1.02625	885.315	182.372	0.000232	chr20:54006278:C:T	130721	130	162	0.317647	-1	0.000111	-0.262747	0.066639	0.177294	0.176163	0.084802	0.000116	0.290106	No
ENSG00000111615.13	KRR1	5239	1.01051	475.767	178.878	0.000418	chr12:75890569:C:T	378948	52	55	0.107843	1	0.000183	0.153121	0.040167	0.177105	0.17627	0.084845	0.000206	0.290256	Yes
ENSG00000215156.5	RP11-1023L17.2	6051	1.04106	501.207	175.777	0.000425	chr5:33698614:A:G	-491442	80	86	0.168627	-1	0.000164	-0.306484	0.079775	0.179616	0.176362	0.084882	0.000213	0.290379	No
ENSG00000159842.14	ABR	7216	1.0483	911.259	173.971	0.000237	chr17:1132197:A:G	-96824	143	169	0.331373	1	7.76e-05	-0.08905	0.022071	0.174087	0.176378	0.084882	0.00012	0.290379	Yes
ENSG00000087087.18	SRRT	5220	1.02968	385.172	172.617	0.000539	chr7:101050294:G:T	175168	133	157	0.307843	1	0.000188	0.095664	0.025137	0.178368	0.176427	0.084897	0.000269	0.290433	No
ENSG00000173905.8	GOLIM4	4671	1.03932	302.63	170.85	0.000701	chr3:167782033:T:C	-313942	15	15	0.029412	1	0.000236	-0.363075	0.096964	0.179745	0.17648	0.084915	0.000351	0.290493	No
ENSG00000099622.13	CIRBP	5672	1.01293	959.913	181.371	0.000208	chr19:483412:C:G	-775972	26	28	0.054902	1	9.44e-05	0.232057	0.058234	0.175061	0.176557	0.084944	0.000103	0.290593	No
ENSG00000152990.13	ADGRA3	5587	1.02613	409.538	174.697	0.000504	chr4:22507543:G:A	-8511	14	14	0.027451	1	0.00019	0.680417	0.178929	0.180653	0.176632	0.084946	0.00025	0.290599	Yes
ENSG00000166337.9	TAF10	7702	1.0587	763.943	178.388	0.00029	chr11:6612918:C:T	251	119	141	0.276471	-1	0.000119	-0.087485	0.022292	0.17114	0.17665	0.084946	0.000147	0.290599	No
ENSG00000196914.8	ARHGEF12	5564	1.05988	552.486	172.224	0.000402	chr11:120645230:G:A	308316	22	24	0.047059	1	0.000131	-0.265587	0.068106	0.173514	0.176584	0.084946	0.000203	0.290599	No
ENSG00000260992.1	DOCK9-AS2	6647	1.05346	612.441	174.187	0.000358	chr13:99984848:T:C	897029	154	178	0.34902	1	0.000125	-0.257317	0.065785	0.176668	0.176632	0.084946	0.00018	0.290599	No
ENSG00000263164.1	RP11-333E1.2	6826	1.0394	707.334	175.777	0.0003	chr17:5754103:G:A	512560	56	63	0.123529	-1	0.00011	-0.444869	0.112784	0.180816	0.176657	0.084946	0.00015	0.290599	Yes
ENSG00000264575.1	LINC00526	6585	1.06453	783.333	176.935	0.000286	chr18:4803306:G:A	-434519	55	59	0.115686	1	0.00011	0.408116	0.103452	0.179166	0.176659	0.084946	0.000145	0.290599	No
ENSG00000273348.1	RP11-535A5.1	4012	1.04803	282.053	170.399	0.000768	chr18:22270581:C:T	-77671	109	130	0.254902	1	0.000257	-0.302972	0.081422	0.180458	0.176715	0.084965	0.000386	0.290664	Yes
ENSG00000134056.11	MRPS36	2931	1.02835	251.051	174.148	0.000826	chr5:68386353:T:C	-831407	12	13	0.02549	1	0.000327	-0.352761	0.096481	0.177482	0.176784	0.08499	0.00041	0.29075	Yes
ENSG00000268942.2	CKS1BP3	5207	1.05547	340.22	173.873	0.000647	chr5:62762724:G:C	250242	40	42	0.082353	1	0.000244	-0.573154	0.153441	0.173243	0.176801	0.08499	0.000326	0.290751	No
ENSG00000177721.4	ANXA2R	5715	1.07489	176.525	163.587	0.001299	chr5:43253140:G:A	209970	23	23	0.045098	1	0.000362	0.216513	0.05968	0.1784	0.176853	0.085007	0.000662	0.29081	Yes
ENSG00000125629.14	INSIG2	6000	1.02304	353.598	171.458	0.00058	chr2:118085358:T:C	-3094	109	123	0.241176	1	0.000194	-0.141327	0.037228	0.176015	0.176929	0.085036	0.000287	0.290908	Yes
ENSG00000269439.5	CTD-3131K8.2	5953	1.02296	718.031	180.036	0.000286	chr19:17490467:T:A	-21161	62	65	0.127451	1	0.000126	-0.49353	0.126225	0.179907	0.176995	0.08506	0.000141	0.290989	Yes
ENSG00000164404.8	GDF9	4982	1.04087	430.32	174.285	0.000496	chr5:132838800:G:T	-27759	194	253	0.496078	-1	0.000183	0.295419	0.077502	0.175799	0.177043	0.085075	0.000248	0.291041	Yes
ENSG00000176919.11	C8G	4689	1.07514	526.732	174.01	0.000436	chr9:136949873:T:C	4627	20	21	0.041177	-1	0.000156	-0.717357	0.186139	0.175122	0.177083	0.085086	0.000222	0.29108	Yes
ENSG00000215417.12	MIR17HG	5753	1.03796	419.306	173.618	0.000506	chr13:90668311:G:A	-679509	188	248	0.486275	-1	0.000182	-0.275019	0.072121	0.176886	0.177117	0.085095	0.000252	0.291108	No
ENSG00000162144.9	CYB561A3	4745	1.02225	401.093	174.462	0.000511	chr11:61686132:G:A	324132	99	117	0.229412	1	0.000191	-0.10827	0.028487	0.175276	0.177154	0.085105	0.000253	0.291142	No
ENSG00000180878.2	C11orf42	8681	1.03805	730.384	176.464	0.000291	chr11:6221107:T:C	15541	19	19	0.037255	1	0.00011	0.69637	0.176492	0.174878	0.177267	0.085151	0.000145	0.291301	No
ENSG00000196954.13	CASP4	5242	1.03704	225.041	171.733	0.000943	chr11:104927689:C:T	-41747	41	41	0.080392	1	0.000346	0.132226	0.036317	0.179038	0.177361	0.085188	0.000469	0.291428	No
ENSG00000217644.5	RP4-803A2.1	3775	1.0204	336.683	175.679	0.000608	chr1:33762317:AG:A	782370	15	15	0.029412	1	0.000245	0.871207	0.233286	0.184109	0.177463	0.085229	0.000299	0.291569	Yes
ENSG00000184787.18	UBE2G2	6178	1.02931	715.9	177.622	0.000292	chr21:44813579:CGAGGACAGGGTGACAGCGGCG:C	11560	123	143	0.280392	1	0.000116	-0.134337	0.03417	0.180719	0.177575	0.085275	0.000144	0.291726	Yes
ENSG00000132549.18	VPS13B	3752	1.07318	212.497	167.67	0.001082	chr8:98375130:C:T	-638136	12	12	0.023529	1	0.000344	-0.247477	0.067954	0.17645	0.177885	0.085416	0.000547	0.292208	Yes
ENSG00000136560.13	TANK	4618	1.04297	217.352	168.671	0.000992	chr2:161236129:G:A	99221	158	217	0.42549	1	0.000324	-0.074524	0.02037	0.178527	0.177912	0.085421	0.000494	0.292225	No
ENSG00000154370.15	TRIM11	4880	1.06257	391.948	171.988	0.000574	chr1:227910639:C:T	-496201	76	82	0.160784	1	0.000196	-0.176776	0.0466	0.173664	0.177958	0.085435	0.000289	0.292273	No
ENSG00000273064.1	RP11-474G23.3	6739	1.0763	517.892	171.812	0.000447	chr2:67861218:T:C	-391652	10	10	0.019608	1	0.000146	-1.32482	0.342162	0.183703	0.178021	0.08545	0.000226	0.292323	No
ENSG00000186812.12	ZNF397	4711	1.01295	345.834	174.56	0.000584	chr18:34509878:C:T	-731158	14	14	0.027451	1	0.000223	0.344549	0.091654	0.1833	0.17802	0.08545	0.000285	0.292323	Yes
ENSG00000205763.13	RP9P	6386	1.05454	414.37	172.774	0.000534	chr7:32413232:G:A	-529944	51	54	0.105882	1	0.000187	0.380603	0.099985	0.180719	0.178074	0.085467	0.000267	0.292383	Yes
ENSG00000135249.7	RINT1	5300	1.02897	482.35	171.851	0.000434	chr7:104540188:G:T	-991897	164	204	0.4	-1	0.000141	0.178332	0.045956	0.178146	0.178098	0.085471	0.000214	0.292395	No
ENSG00000164182.10	NDUFAF2	4520	1.04724	248.097	170.045	0.000879	chr5:60615526:C:T	-329603	56	61	0.119608	1	0.000297	-0.24872	0.067547	0.172527	0.17815	0.08548	0.000438	0.292426	No
ENSG00000172348.14	RCAN2	5405	1.04175	484.871	175.208	0.000444	chr6:45804866:G:T	-687106	148	183	0.358824	-1	0.000168	0.268962	0.070138	0.179552	0.178144	0.08548	0.000221	0.292426	No
ENSG00000116786.11	PLEKHM2	5805	1.08441	431.198	167.395	0.000547	chr1:15666843:A:G	-17489	142	181	0.354902	-1	0.000151	0.094936	0.02458	0.177168	0.178213	0.085494	0.000278	0.292474	Yes
ENSG00000106665.15	CLIP2	2639	1.0435	285.352	175.895	0.000758	chr7:74223705:A:G	-65770	16	17	0.033333	1	0.000317	-0.411416	0.11228	0.180523	0.178204	0.085494	0.000377	0.292474	Yes
ENSG00000130159.13	ECSIT	5356	1.06355	340.256	167.317	0.000664	chr19:11130118:C:T	-399056	91	107	0.209804	1	0.00019	-0.137752	0.036227	0.182	0.178229	0.085494	0.000333	0.292474	No
ENSG00000172939.8	OXSR1	4919	1.03668	384.879	173.009	0.000554	chr3:38748459:G:A	583370	26	28	0.054902	1	0.000197	-0.211257	0.0557	0.183805	0.178291	0.085516	0.000274	0.292549	No
ENSG00000138794.9	CASP6	5857	1.03917	459.247	173.107	0.000468	chr4:109734801:C:A	31218	160	204	0.4	1	0.000163	-0.193592	0.05037	0.179166	0.178532	0.085615	0.000231	0.29289	No
ENSG00000249353.2	NPM1P27	3109	1.04884	287.847	176.346	0.000762	chr5:94231885:C:G	548218	15	15	0.029412	1	0.000325	-0.49429	0.135131	0.178974	0.178526	0.085615	0.000379	0.29289	No
ENSG00000135269.17	TES	4275	1.04413	290.106	173.755	0.000748	chr7:116278473:T:C	55669	183	249	0.488235	-1	0.000287	0.155655	0.042167	0.179134	0.178616	0.085648	0.000371	0.293	Yes
ENSG00000244257.5	PKD1P1	4121	1.03278	453.877	176.66	0.000467	chr16:16424826:TG:T	114485	90	93	0.182353	1	0.000189	0.427636	0.112434	0.179777	0.178689	0.085675	0.00023	0.293093	No
ENSG00000272711.1	RP11-259N19.1	5017	1.03373	485.437	175.581	0.000438	chr2:74811565:G:T	-22415	135	156	0.305882	-1	0.000168	-0.327186	0.085316	0.183535	0.178776	0.085709	0.000216	0.293209	Yes
ENSG00000111291.8	GPRC5D	6080	1.02364	618.17	174.992	0.000336	chr12:13789031:T:C	836884	135	151	0.296078	1	0.000121	0.236304	0.060277	0.176232	0.17884	0.085731	0.000165	0.293286	No
ENSG00000260686.1	CTB-36H16.2	5462	1.06281	315.042	169.28	0.000719	chr5:122795387:A:G	-36969	154	181	0.354902	1	0.000227	-0.223502	0.059532	0.180328	0.179037	0.085818	0.000359	0.293582	No
ENSG00000238283.3	TBC1D3P1	2756	1.02352	134.194	171.105	0.00155	chr17:59318784:A:G	-698714	104	120	0.235294	1	0.000601	-0.230693	0.066165	0.178591	0.179063	0.085822	0.000757	0.293598	No
ENSG00000224992.2	RP11-295G24.5	6039	1.07618	694.533	174.697	0.000336	chr9:131878274:AAAAT:A	-891938	84	89	0.17451	1	0.000119	0.459389	0.117061	0.177734	0.179091	0.085828	0.000169	0.293616	Yes
ENSG00000101193.7	GID8	7601	1.02809	861.413	177.858	0.000244	chr20:63852021:G:A	913902	42	45	0.088235	1	9.61e-05	0.360421	0.09055	0.178527	0.179124	0.085836	0.00012	0.293643	Yes
ENSG00000134186.11	PRPF38B	5086	1.03468	387.645	174.226	0.000551	chr1:108829163:G:A	136840	185	251	0.492157	-1	0.000206	-0.079978	0.021153	0.180295	0.179167	0.085848	0.000271	0.293686	Yes
ENSG00000235313.1	HM13-IT1	2536	1.06057	116.596	164.902	0.001935	chr20:32033787:G:C	470621	130	161	0.315686	1	0.000618	-0.302781	0.087044	0.182464	0.179259	0.085884	0.000965	0.29381	No
ENSG00000165916.8	PSMC3	3517	1.0374	101.318	165.413	0.00212	chr11:47995753:G:A	569280	22	22	0.043137	1	0.000704	-0.184522	0.053616	0.17891	0.179415	0.085951	0.001043	0.294038	Yes
ENSG00000156787.16	TBC1D31	4951	1.0597	512.027	172.931	0.000441	chr8:123717015:C:A	675047	15	15	0.029412	1	0.000151	-0.404262	0.104641	0.180101	0.179484	0.085976	0.000219	0.294124	No
ENSG00000156599.10	ZDHHC5	5523	1.06114	203.531	167.729	0.001113	chr11:57640909:G:A	-26838	112	124	0.243137	1	0.000357	0.101231	0.027873	0.177482	0.179693	0.086068	0.000554	0.29444	Yes
ENSG00000126803.9	HSPA2	5442	1.02763	340.59	171.007	0.00062	chr14:64825643:G:A	289738	97	111	0.217647	1	0.000206	-0.397123	0.105028	0.180719	0.179873	0.086147	0.000302	0.294707	No
ENSG00000117616.17	RSRP1	4504	1.04804	343.85	170.084	0.000642	chr1:25202547:A:G	-135369	83	92	0.180392	-1	0.000206	-0.099384	0.026288	0.177545	0.179985	0.086191	0.000316	0.294858	Yes
ENSG00000133111.3	RFXAP	6064	1.03411	485.74	175.541	0.000441	chr13:36489115:C:T	-330109	60	71	0.139216	1	0.000169	0.215779	0.056293	0.177262	0.180015	0.086191	0.000216	0.294858	No
ENSG00000167637.16	ZNF283	4620	1.04407	373.395	172.204	0.000586	chr19:44378440:G:C	551148	30	34	0.066667	1	0.000203	0.370703	0.097953	0.183166	0.180013	0.086191	0.000288	0.294858	Yes
ENSG00000172216.5	CEBPB	5747	1.04586	543.357	175.129	0.000405	chr20:50362975:A:G	172241	10	10	0.019608	1	0.000151	-0.270948	0.070131	0.180882	0.180195	0.086269	0.000199	0.295125	No
ENSG00000177666.16	PNPLA2	6114	1.06965	471.807	166.806	0.000491	chr11:440765:G:C	-378137	97	107	0.209804	1	0.00013	-0.088654	0.022713	0.182066	0.180313	0.086317	0.000244	0.295291	Yes
ENSG00000235720.1	GABPAP	5669	1.08024	122.631	159.053	0.001929	chr7:64063891:T:C	170412	115	130	0.254902	-1	0.000488	-0.266542	0.075189	0.180523	0.180434	0.086367	0.000966	0.295462	No
ENSG00000143375.14	CGN	3892	1.02951	249.283	170.614	0.000853	chr1:151002632:T:C	-507878	25	26	0.05098	-1	0.000294	0.727529	0.19742	0.183771	0.180459	0.086371	0.000415	0.295476	No
ENSG00000130338.12	TULP4	6846	1.05633	477.659	170.281	0.000472	chr6:158046567:A:G	-185669	26	27	0.052941	1	0.000145	-0.224702	0.05801	0.181242	0.180547	0.086405	0.000233	0.295592	Yes
ENSG00000211725.3	TRBV5-5	4069	1.03824	326.646	174.246	0.000665	chr7:142725721:C:T	243173	169	218	0.427451	-1	0.000256	0.205814	0.055285	0.181934	0.18077	0.086504	0.000324	0.29593	Yes
ENSG00000119535.17	CSF3R	3252	1.01263	338.8	178.662	0.000606	chr1:37373487:T:C	890209	12	12	0.023529	1	0.000275	-0.176067	0.047547	0.183838	0.180841	0.08653	0.000291	0.296019	Yes
ENSG00000273424.1	CTA-223H9.9	4115	1.03198	163.281	164.942	0.001313	chr22:41482363:T:C	51429	11	11	0.021569	1	0.000388	0.922673	0.255677	0.180719	0.181026	0.086611	0.000637	0.296294	No
ENSG00000164976.8	KIAA1161	5000	1.01386	283.861	173.539	0.000727	chr9:35184128:A:T	807275	171	216	0.423529	-1	0.000275	-0.258595	0.069833	0.186406	0.181174	0.086673	0.000348	0.296509	No
ENSG00000144036.15	EXOC6B	3872	1.00777	255.257	174.815	0.000797	chr2:73276090:T:C	450049	79	92	0.180392	1	0.000322	-0.274638	0.075035	0.179294	0.181279	0.086716	0.000381	0.296654	No
ENSG00000174876.16	AMY1B	6842	1.05749	274.729	167.65	0.000826	chr1:104695437:A:C	998757	47	49	0.096078	-1	0.00025	0.434617	0.116552	0.181078	0.181321	0.08672	0.000406	0.296667	No
ENSG00000143590.13	EFNA3	3107	1.03362	291.947	172.401	0.000739	chr1:155085169:GGGGGTGGGCCCC:G	6297	10	10	0.019608	1	0.000268	0.967502	0.260744	0.185405	0.181313	0.08672	0.000358	0.296667	No
ENSG00000145388.14	METTL14	6560	1.05696	199.435	161.271	0.001137	chr4:118860183:C:T	174815	86	95	0.186275	-1	0.000279	0.178171	0.048162	0.180036	0.181355	0.086728	0.000559	0.296696	No
ENSG00000168209.4	DDIT4	4364	1.07437	343.354	167.493	0.000685	chr10:72260694:C:A	-13226	15	15	0.029412	1	0.000199	-0.586033	0.154611	0.181176	0.18139	0.086737	0.00034	0.296725	No
ENSG00000115350.11	POLE4	4989	1.01945	437.705	173.559	0.000478	chr2:75024234:T:C	65742	119	131	0.256863	-1	0.00017	0.10198	0.026617	0.177482	0.18153	0.086766	0.00023	0.296827	Yes
ENSG00000104312.7	RIPK2	5414	1.03071	250.803	169.908	0.000855	chr8:89824005:C:T	66258	136	163	0.319608	1	0.000286	0.184416	0.049947	0.183501	0.181499	0.086766	0.000414	0.296827	No
ENSG00000196092.12	PAX5	5104	1.0586	432.028	171.203	0.000527	chr9:37002145:A:G	-32040	78	89	0.17451	1	0.000172	-0.10244	0.026756	0.175707	0.181473	0.086766	0.000259	0.296827	No
ENSG00000257151.1	PWAR6	8620	1.04497	626.596	173.794	0.000353	chr15:24896778:C:T	-135270	167	214	0.419608	-1	0.000122	0.147193	0.037552	0.184244	0.181526	0.086766	0.000172	0.296827	No
ENSG00000102870.5	ZNF629	2361	1.0341	146.504	169.339	0.001475	chr16:31454963:T:C	667761	129	148	0.290196	-1	0.00053	-0.217876	0.061865	0.182898	0.181536	0.086766	0.000715	0.296827	No
ENSG00000158488.15	CD1E	6669	1.04612	493.083	174.01	0.00045	chr1:158874603:G:T	520907	22	22	0.043137	1	0.000162	-0.821663	0.213738	0.181769	0.181704	0.086839	0.00022	0.297074	Yes
ENSG00000184640.17	44813	7099	1.05676	854.54	174.324	0.000266	chr17:77403124:T:C	122555	17	17	0.033333	1	9e-05	-0.231012	0.057796	0.182798	0.181855	0.086903	0.00013	0.297294	No
ENSG00000196470.11	SIAH1	3764	1.04442	275.873	176.032	0.000803	chr16:48423637:A:G	-24765	94	108	0.211765	-1	0.000341	0.184015	0.050486	0.18944	0.181877	0.086905	0.000391	0.297302	Yes
ENSG00000267336.1	EIF4A2P1	6475	1.01364	585.415	178.898	0.000354	chr18:13493690:A:G	580846	45	47	0.092157	-1	0.000152	0.557467	0.144393	0.186337	0.181894	0.086905	0.000169	0.297302	No
ENSG00000087111.20	PIGS	3252	1.0408	245.394	170.281	0.000896	chr17:28283642:A:C	-288230	135	166	0.32549	-1	0.000307	0.106681	0.029042	0.184211	0.181933	0.086916	0.000435	0.297339	Yes
ENSG00000165409.16	TSHR	5771	1.07011	418.342	172.97	0.000559	chr14:80995709:G:GA	40720	122	141	0.276471	1	0.000199	-0.26813	0.070742	0.181242	0.18198	0.08693	0.000276	0.297388	No
ENSG00000260086.2	RP11-42I10.1	4209	1.03552	322.192	174.776	0.000675	chr16:49600729:C:T	977293	99	110	0.215686	1	0.000266	0.325334	0.087637	0.186684	0.182002	0.086933	0.000326	0.297397	No
ENSG00000167723.14	TRPV3	6464	1.03284	773.504	177.897	0.00028	chr17:3528238:G:A	-29757	77	86	0.168627	1	0.000112	-0.372621	0.094557	0.184482	0.182047	0.086946	0.000135	0.297443	Yes
ENSG00000254595.1	CTD-2010I16.1	7934	1.02529	786.794	179.075	0.000271	chr11:6601627:G:A	112250	183	249	0.488235	1	0.000114	-0.264069	0.067084	0.185267	0.182346	0.087081	0.00013	0.297904	Yes
ENSG00000154310.16	TNIK	5543	1.08669	544.149	174.462	0.000446	chr3:171221949:C:G	-238459	24	24	0.047059	1	0.000163	0.227096	0.059106	0.180328	0.182376	0.087087	0.000221	0.297925	Yes
ENSG00000123416.15	TUBA1B	4310	1.0178	289.151	175.129	0.000725	chr12:49128795:T:C	-2602	148	181	0.354902	1	0.000293	0.123865	0.033601	0.184075	0.18241	0.087096	0.000346	0.297953	No
ENSG00000166619.12	BLCAP	4062	1.03065	423.049	177.171	0.00051	chr20:37248263:T:C	-279668	16	17	0.033333	1	0.000214	0.461791	0.122457	0.189871	0.182597	0.087177	0.000245	0.298231	No
ENSG00000270264.1	NDUFB8P2	2763	1.04575	131.192	168.436	0.0017	chr17:60434073:G:A	549058	16	16	0.031373	1	0.000606	-0.907664	0.260514	0.186441	0.182681	0.087209	0.000824	0.298341	Yes
ENSG00000259804.1	CTD-2012K14.7	2935	1.02083	134.608	169.888	0.00157	chr16:67277715:C:G	-284594	39	41	0.080392	1	0.000583	-0.524001	0.149918	0.186719	0.182707	0.087213	0.000749	0.298356	No
ENSG00000213619.9	NDUFS3	4077	1.03979	105.637	166.61	0.002085	chr11:48037104:T:C	458088	170	211	0.413725	-1	0.000721	0.067767	0.019731	0.180816	0.182728	0.087215	0.001007	0.298362	No
ENSG00000153767.9	GTF2E1	5363	1.0411	233.595	168.141	0.000946	chr3:120202505:G:A	-547240	36	36	0.070588	1	0.0003	0.290271	0.078883	0.179713	0.182791	0.087237	0.000457	0.298438	No
ENSG00000197535.14	MYO5A	5821	1.04276	388.744	171.282	0.000571	chr15:52300646:A:G	-228404	91	106	0.207843	1	0.000189	-0.098839	0.025988	0.184686	0.182813	0.08724	0.000276	0.298446	Yes
ENSG00000124216.3	SNAI1	5682	1.01581	483.909	174.697	0.000432	chr20:49762243:CCACAAGAAAGAATTCTCT:C	-220756	49	54	0.105882	1	0.00016	0.497534	0.129275	0.186614	0.18287	0.087259	0.000206	0.298512	No
ENSG00000165997.4	ARL5B	8607	1.05286	546.938	170.124	0.000415	chr10:18593614:A:G	-65791	166	207	0.405882	1	0.000124	0.096832	0.024736	0.189763	0.182997	0.087311	0.000202	0.298691	Yes
ENSG00000148498.15	PARD3	4496	1.04394	340.925	173.775	0.000654	chr10:34821509:G:C	6184	110	122	0.239216	1	0.000246	0.251594	0.067392	0.182332	0.183046	0.087319	0.000316	0.298716	No
ENSG00000155629.14	PIK3AP1	5019	1.0513	380.115	169.437	0.000595	chr10:96759502:T:G	38988	64	72	0.141176	1	0.000183	0.105961	0.027799	0.182998	0.183036	0.087319	0.000289	0.298716	Yes
ENSG00000160993.3	ALKBH4	4732	1.05565	277.13	168.534	0.000825	chr7:102416164:G:A	-48712	21	21	0.041177	1	0.000259	-0.466227	0.125348	0.183333	0.183138	0.087354	0.000401	0.298839	Yes
ENSG00000211637.2	IGLV4-69	2757	1.01857	219.523	172.479	0.000961	chr22:22919965:A:C	889031	20	21	0.041177	1	0.000364	0.426613	0.117628	0.184448	0.183167	0.08736	0.000457	0.298859	Yes
ENSG00000168995.13	SIGLEC7	6576	1.01644	887.022	179.192	0.000237	chr19:51408764:T:C	266465	78	83	0.162745	1	9.86e-05	-0.222144	0.055903	0.182166	0.183187	0.087362	0.000112	0.298864	Yes
ENSG00000282600.2	IGHV3-69-1	399	0.992077	12.7305	178.643	0.015499	chr14:106821177:T:C	92562	14	15	0.029412	1	0.010232	0.246603	0.095127	0.188406	0.18329	0.087403	0.007267	0.299004	Yes
ENSG00000172336.4	POP7	4995	1.06649	342.226	169.672	0.000684	chr7:100429882:TG:T	-276171	11	11	0.021569	1	0.000218	-0.50351	0.133712	0.184686	0.183314	0.087406	0.000334	0.299016	No
ENSG00000134461.15	ANKRD16	8709	1.05243	829.16	172.911	0.000274	chr10:4960010:G:A	-929896	162	206	0.403922	1	8.72e-05	0.263006	0.065665	0.180393	0.183339	0.08741	0.000133	0.299029	No
ENSG00000176268.5	CYCSP34	5225	1.0729	456.575	171.988	0.00052	chr13:40438725:G:T	-425177	11	11	0.021569	1	0.000175	-1.08831	0.284593	0.180915	0.183378	0.087421	0.000255	0.299065	Yes
ENSG00000225855.6	RUSC1-AS1	3242	1.07463	308.101	171.341	0.000773	chr1:154693874:C:T	-627813	74	81	0.158824	1	0.00027	-0.277251	0.074768	0.182166	0.183452	0.087448	0.000379	0.299158	No
ENSG00000075089.9	ACTR6	5016	1.06644	385.953	171.635	0.000607	chr12:101051335:T:C	852213	112	129	0.252941	1	0.000206	0.128947	0.03411	0.184109	0.183476	0.087451	0.000296	0.29917	Yes
ENSG00000171634.16	BPTF	5187	1.03649	604.505	175.934	0.000364	chr17:67450445:A:G	-375079	97	105	0.205882	1	0.000138	0.076199	0.019609	0.18367	0.183597	0.087501	0.000174	0.299339	No
ENSG00000270885.1	RASL10B	4411	1.04506	369.665	175.208	0.000606	chr17:35399710:A:G	-331939	142	168	0.329412	-1	0.00024	-0.325261	0.086958	0.184652	0.183646	0.087508	0.000292	0.299364	No
ENSG00000243680.1	RPL37P23	7451	1.05411	719.182	172.754	0.000318	chr19:52585911:T:G	442868	64	68	0.133333	1	0.000103	-0.451667	0.113957	0.186337	0.183644	0.087508	0.000154	0.299364	No
ENSG00000268412.2	TRMT112P6	4033	1.05006	327.284	169.712	0.000692	chr2:25072493:G:A	-956119	17	17	0.033333	1	0.000222	-0.666038	0.177074	0.185887	0.183667	0.08751	0.000334	0.299371	No
ENSG00000145569.5	FAM105A	5114	1.01525	470.36	177.524	0.000447	chr5:13668610:T:C	-913165	141	164	0.321569	1	0.000187	-0.123937	0.032554	0.186684	0.183743	0.087538	0.000211	0.299467	Yes
ENSG00000280163.1	CTC-277H1.6	3029	1.00854	178.003	169.77	0.001163	chr16:66650127:A:G	-556722	45	47	0.092157	1	0.000408	-0.538225	0.149718	0.18394	0.183866	0.087589	0.000547	0.29964	No
ENSG00000114573.9	ATP6V1A	5388	1.06124	419.482	172.146	0.000554	chr3:113236601:A:G	-542140	180	225	0.441176	1	0.00019	-0.055123	0.014496	0.187418	0.184029	0.087655	0.000269	0.299867	No
ENSG00000137101.12	CD72	4270	1.02292	319.894	170.909	0.000669	chr9:35093324:G:A	-553365	10	10	0.019608	1	0.000224	-0.347489	0.092462	0.182431	0.18406	0.087655	0.000317	0.299867	No
ENSG00000259954.1	IL21R-AS1	5153	1.04196	671.169	178.584	0.000333	chr16:27420360:A:C	-33033	145	172	0.337255	1	0.00014	0.298482	0.076883	0.184346	0.184073	0.087655	0.000159	0.299867	No
ENSG00000167513.8	CDT1	7586	1.04506	649.446	170.222	0.000346	chr16:88654024:CA:C	-149189	27	28	0.054902	1	0.000101	-0.36375	0.091659	0.184041	0.184055	0.087655	0.000166	0.299867	No
ENSG00000066422.4	ZBTB11	5159	1.03547	327.527	177.367	0.000673	chr3:100683183:C:T	-989030	99	110	0.215686	1	0.000294	0.092859	0.025199	0.189404	0.184316	0.087754	0.000321	0.300207	No
ENSG00000167100.14	SAMD14	4742	1.05569	623.722	174.737	0.000369	chr17:49534186:G:A	-595696	29	29	0.056863	1	0.000133	0.42856	0.110009	0.182298	0.184306	0.087754	0.000178	0.300207	No
ENSG00000113387.11	SUB1	6177	1.04197	675.301	176.542	0.000331	chr5:31986048:T:C	-545585	87	92	0.180392	1	0.000128	0.112315	0.028749	0.187383	0.184403	0.087781	0.000158	0.300298	No
ENSG00000118420.16	UBE3D	4531	1.06119	237.251	168.789	0.000982	chr6:82429077:G:C	-636764	14	14	0.027451	1	0.000321	0.674714	0.184313	0.181637	0.184423	0.087781	0.000475	0.300298	No
ENSG00000153531.13	ADPRHL1	5720	1.03496	537.827	173.343	0.00041	chr13:113931211:T:G	477687	158	209	0.409804	1	0.000141	0.292112	0.075275	0.188229	0.184414	0.087781	0.000195	0.300298	No
ENSG00000134253.9	TRIM45	4439	1.05351	424.813	177.072	0.00054	chr1:117652349:G:C	529762	136	163	0.319608	1	0.000227	0.346511	0.092274	0.183099	0.184484	0.087794	0.00026	0.300343	No
ENSG00000106012.17	IQCE	8098	1.03597	606.702	170.399	0.000364	chr7:2555772:G:A	-3200	77	84	0.164706	1	0.000108	0.293808	0.074363	0.186302	0.18448	0.087794	0.000174	0.300343	Yes
ENSG00000249700.8	SRD5A3-AS1	6558	1.05327	525.496	174.717	0.000436	chr4:55349464:C:G	-46378	140	175	0.343137	1	0.000161	0.365669	0.095084	0.183737	0.184555	0.08782	0.00021	0.30043	Yes
ENSG00000234741.7	GAS5	4369	1.03903	190.332	173.421	0.001169	chr1:173955646:A:G	86764	28	31	0.060784	1	0.000473	-0.125845	0.035409	0.186094	0.184605	0.087827	0.000558	0.300457	Yes
ENSG00000106993.11	CDC37L1	7405	1.02098	1005.33	179.173	0.000213	chr9:4716515:T:A	36956	51	57	0.111765	1	8.74e-05	-0.202648	0.050606	0.184177	0.184593	0.087827	0.0001	0.300457	Yes
ENSG00000011009.10	LYPLA2	4715	1.0699	375.354	172.224	0.000633	chr1:23436956:G:A	-354014	52	53	0.103922	1	0.000222	0.121099	0.032203	0.18599	0.184765	0.087895	0.000307	0.300689	Yes
ENSG00000181625.17	SLX1B	1889	1.03966	135.469	170.104	0.001646	chr16:29687389:C:T	232284	103	120	0.235294	1	0.000621	-0.196138	0.056406	0.18472	0.184834	0.08792	0.000785	0.300774	Yes
ENSG00000154839.9	SKA1	6008	1.0669	488.1	174.815	0.000484	chr18:50456309:T:C	81314	72	74	0.145098	1	0.000182	-0.310729	0.081486	0.18658	0.184872	0.08793	0.000234	0.300808	No
ENSG00000071189.21	SNX13	5582	1.0566	551.921	172.028	0.000419	chr7:17771140:C:T	-169361	97	112	0.219608	1	0.000137	-0.082121	0.021116	0.186789	0.184894	0.087932	0.000202	0.300816	Yes
ENSG00000133627.17	ACTR3B	6497	1.06508	735.54	177.426	0.00032	chr7:151846340:C:T	-913409	29	31	0.060784	1	0.000128	0.668355	0.171085	0.188017	0.184923	0.087938	0.000155	0.300836	Yes
ENSG00000211749.1	TRBV23-1	4063	1.01766	343.404	177.995	0.00062	chr7:142161272:C:A	-484689	141	170	0.333333	1	0.000275	0.215386	0.05816	0.185062	0.185007	0.08797	0.000291	0.300945	No
ENSG00000178718.6	RPP25	3541	1.05703	240.34	168.71	0.000964	chr15:75806757:T:C	849539	159	201	0.394118	1	0.000314	-0.167507	0.045675	0.185645	0.185048	0.087981	0.000464	0.300984	No
ENSG00000100038.19	TOP3B	2828	1.04757	224.189	169.908	0.001014	chr22:21931615:T:C	-51201	168	225	0.441176	1	0.00035	-0.27509	0.075621	0.187981	0.185217	0.088054	0.000485	0.301231	No
ENSG00000152705.7	CATSPER3	4652	1.02267	474.891	180.586	0.000454	chr5:135916054:G:A	920413	15	15	0.029412	1	0.000216	-1.00438	0.266507	0.187946	0.185287	0.088079	0.000214	0.301317	No
ENSG00000141552.17	ANAPC11	6608	1.02544	641.1	178.073	0.000338	chr17:82612102:C:G	721281	35	37	0.072549	1	0.00014	-0.175789	0.045271	0.185645	0.185314	0.088084	0.000159	0.301333	Yes
ENSG00000157833.12	GAREM2	3915	1.03843	310.058	168.966	0.00072	chr2:26253366:T:C	80275	11	11	0.021569	1	0.000225	-0.785281	0.208982	0.185783	0.185362	0.088098	0.000342	0.301384	Yes
ENSG00000145495.15	44626	6388	1.03175	763.903	178.368	0.000288	chr5:10289849:G:C	-63854	182	245	0.480392	-1	0.000118	0.083492	0.021264	0.186998	0.185497	0.088154	0.000136	0.301575	No
ENSG00000253818.1	IGLV1-41	3409	1.0506	245.301	170.379	0.000936	chr22:23211258:C:T	807051	153	179	0.35098	1	0.000324	-0.371513	0.101553	0.184857	0.185764	0.088273	0.000447	0.301982	Yes
ENSG00000225331.1	LINC01678	5158	1.03116	604.94	177.72	0.000364	chr21:43731993:G:A	-428083	122	142	0.278431	1	0.00015	-0.337753	0.087379	0.186893	0.185844	0.088303	0.000172	0.302084	Yes
ENSG00000211790.2	TRAV8-4	7245	1.03566	756.938	178.446	0.000294	chr14:21908908:A:G	14475	139	168	0.329412	-1	0.000122	0.202065	0.051551	0.18367	0.185933	0.088337	0.000139	0.302201	No
ENSG00000105193.8	RPS16	5654	1.05047	437.579	172.931	0.000525	chr19:39458139:G:A	22191	150	186	0.364706	1	0.000185	0.045803	0.012022	0.17891	0.185952	0.088338	0.00025	0.302204	Yes
ENSG00000146122.16	DAAM2	6618	1.02549	533.099	175.581	0.000409	chr6:40175801:G:A	383503	17	17	0.033333	1	0.000155	-0.510729	0.132464	0.189225	0.185983	0.088345	0.000192	0.302227	No
ENSG00000243819.4	RN7SL832P	7432	1.06184	857.909	177.386	0.000275	chr2:10262637:A:G	-427707	122	141	0.276471	-1	0.000107	-0.398339	0.100795	0.185542	0.186058	0.088372	0.000132	0.302321	Yes
ENSG00000185000.11	DGAT1	3677	1.04321	291.237	167.376	0.000778	chr8:144278270:G:A	-48640	192	253	0.496078	-1	0.00023	0.104966	0.02798	0.189368	0.186194	0.088429	0.000369	0.302514	Yes
ENSG00000077458.12	FAM76B	5625	1.05646	554.819	173.971	0.00042	chr11:95789491:TCTC:T	-918	10	10	0.019608	1	0.000149	0.328075	0.084868	0.183501	0.186263	0.088453	0.000201	0.302598	Yes
ENSG00000264343.5	NOTCH2NL	797	1.02715	30.1847	167.749	0.007235	chr1:147134639:A:T	905613	11	11	0.021569	1	0.003275	0.819884	0.275464	0.185473	0.186488	0.088552	0.003396	0.302936	Yes
ENSG00000173281.4	PPP1R3B	7840	1.07069	346.299	159.72	0.000694	chr8:8592908:C:G	-558666	46	51	0.1	1	0.000141	0.121575	0.031328	0.188335	0.18654	0.088569	0.000334	0.302993	No
ENSG00000230724.9	LINC01001	3337	1.04965	306.008	168.593	0.000753	chr11:1129599:T:C	989987	30	30	0.058824	1	0.000233	0.191708	0.051154	0.190123	0.186779	0.088674	0.000357	0.303353	No
ENSG00000280378.1	RP4-758J24.6	6247	1.05972	670.249	175.973	0.000351	chr1:54485098:G:A	450218	65	70	0.137255	1	0.000133	0.369884	0.094941	0.186719	0.186858	0.088703	0.000168	0.303453	Yes
ENSG00000137478.14	FCHSD2	4020	1.02218	295.967	171.792	0.000735	chr11:72494648:T:C	-647613	21	23	0.045098	1	0.000259	0.238374	0.064096	0.191323	0.187002	0.088747	0.000342	0.303604	No
ENSG00000110958.15	PTGES3	2832	0.995503	283.937	179.31	0.000721	chr12:56661663:AT:A	-26745	36	37	0.072549	1	0.000343	0.193073	0.052998	0.192574	0.186981	0.088747	0.00033	0.303604	No
ENSG00000169689.14	CENPX	6496	1.03707	527.217	173.088	0.000426	chr17:82015025:C:T	-7893	190	251	0.492157	-1	0.000146	0.12139	0.031353	0.188725	0.186997	0.088747	0.0002	0.303604	Yes
ENSG00000167088.10	SNRPD1	2406	1.04119	194.683	173.755	0.001164	chr18:22542872:G:A	930605	13	14	0.027451	1	0.000477	0.258987	0.072917	0.192945	0.187047	0.088752	0.000548	0.303621	No
ENSG00000173809.17	TDRD12	6465	1.05975	535.376	172.774	0.00044	chr19:32076511:C:T	-643242	11	11	0.021569	1	0.00015	-1.23601	0.319763	0.19343	0.18704	0.088752	0.00021	0.303621	No
ENSG00000259086.3	RP11-134E15.2	6224	1.04053	663.413	177.818	0.000342	chr14:32858483:T:G	586182	40	44	0.086275	1	0.00014	0.467468	0.120381	0.188441	0.187164	0.0888	0.000161	0.303783	No
ENSG00000279179.1	RP11-131M11.3	4178	1.04602	395.339	175.836	0.00058	chr1:33604772:A:G	441921	133	151	0.296078	-1	0.000234	0.324597	0.086628	0.181505	0.187263	0.088838	0.000274	0.303916	Yes
ENSG00000142444.6	TIMM29	5488	1.03084	569.315	177.21	0.00039	chr19:10723175:C:T	-205558	23	26	0.05098	1	0.000158	0.413058	0.107266	0.195546	0.187398	0.088894	0.000182	0.304107	No
ENSG00000242607.1	RPS3AP34	6271	1.05775	444.6	168.357	0.000529	chr8:13324440:C:T	753310	187	246	0.482353	-1	0.000152	-0.282723	0.073224	0.189547	0.187424	0.088896	0.000251	0.304111	No
ENSG00000258704.6	SRP54-AS1	6064	1.08082	383.976	166.512	0.000642	chr14:34899359:C:CT	-83173	123	145	0.284314	1	0.000176	0.317791	0.083141	0.189118	0.187442	0.088896	0.000309	0.304111	Yes
ENSG00000268041.2	CTD-2575K13.6	3609	1.05546	300.523	175.796	0.000779	chr19:41228586:G:A	-699930	21	21	0.041177	1	0.000326	0.362811	0.099219	0.186928	0.187452	0.088896	0.000369	0.304111	No
ENSG00000130748.6	TMEM160	5526	1.03684	608.509	176.837	0.00037	chr19:47050966:A:G	2336	161	191	0.37451	-1	0.000147	-0.114746	0.029645	0.182464	0.187517	0.088918	0.000173	0.304189	No
ENSG00000272506.1	RP4-535B20.4	5646	1.03773	374.85	170.752	0.000602	chr1:65280395:G:A	276308	90	96	0.188235	-1	0.000197	-0.372394	0.098182	0.196005	0.187586	0.088943	0.000282	0.304273	Yes
ENSG00000130723.18	PRRC2B	5315	1.04242	596.19	174.03	0.000383	chr9:131477706:C:G	83613	31	33	0.064706	1	0.000135	0.162653	0.04178	0.191469	0.18764	0.08895	0.00018	0.304296	Yes
ENSG00000140157.14	NIPA2	941	1.01478	139.457	177.877	0.001539	chr15:23832459:T:C	993818	160	200	0.392157	1	0.000759	-0.180115	0.05267	0.184584	0.187652	0.08895	0.000711	0.304296	Yes
ENSG00000211670.2	IGLV3-9	3791	1.05947	333.516	175.757	0.000709	chr22:23556136:G:A	737126	156	197	0.386275	1	0.000293	-0.281625	0.076395	0.19016	0.187631	0.08895	0.000336	0.304296	Yes
ENSG00000126246.9	IGFLR1	5360	1.07204	508.758	172.675	0.000477	chr19:35216181:C:T	-526272	10	10	0.019608	1	0.000163	0.407991	0.106187	0.182099	0.187737	0.088982	0.000228	0.304406	Yes
ENSG00000253955.1	CTB-33O18.3	6494	1.02287	806.196	178.309	0.000271	chr5:173630623:G:C	50980	41	43	0.084314	1	0.00011	0.64938	0.164629	0.192834	0.187793	0.088997	0.000126	0.304457	No
ENSG00000152558.14	TMEM123	7056	1.03743	437.73	173.559	0.000516	chr11:102451728:A:G	-18656	40	42	0.082353	1	0.000186	0.168576	0.044266	0.187911	0.187803	0.088997	0.000241	0.304457	Yes
ENSG00000139946.9	PELI2	6512	1.03698	474.095	171.203	0.000476	chr14:55490676:T:C	-627315	108	127	0.24902	1	0.000153	0.08212	0.021275	0.187523	0.187885	0.089027	0.000223	0.304562	Yes
ENSG00000164051.13	CCDC51	2235	1.07802	105.336	166.649	0.002333	chr3:49301032:G:A	860681	176	229	0.44902	-1	0.000825	0.182736	0.053817	0.189799	0.187948	0.089049	0.001118	0.304636	No
ENSG00000126254.11	RBM42	5547	1.04683	595.175	177.995	0.000388	chr19:35616368:T:C	-12662	21	21	0.041177	1	0.000162	0.178265	0.046376	0.188904	0.187977	0.089055	0.000182	0.304655	No
ENSG00000135424.15	ITGA7	4254	1.03222	308.252	177.249	0.000726	chr12:55726805:C:T	10769	10	11	0.021569	1	0.000319	0.830927	0.226852	0.189835	0.188207	0.089155	0.000338	0.305	Yes
ENSG00000142556.18	ZNF614	7317	1.04725	782.113	175.424	0.000296	chr19:51795562:G:A	-234678	131	158	0.309804	1	0.000107	-0.135178	0.034195	0.192908	0.188241	0.089163	0.000139	0.305027	No
ENSG00000162543.5	UBXN10	5967	1.04542	508.708	174.481	0.000453	chr1:20408985:A:G	222900	10	10	0.019608	1	0.000167	1.13093	0.294742	0.190413	0.188417	0.089239	0.000212	0.305285	Yes
ENSG00000240219.1	RP11-430C7.5	5566	1.05268	553.913	175.757	0.000423	chr1:205599262:T:A	972487	116	130	0.254902	1	0.000163	-0.238707	0.06211	0.185956	0.188514	0.089276	0.000199	0.305414	No
ENSG00000077157.21	PPP1R12B	5116	1.05152	579.565	174.795	0.000403	chr1:202535409:TC:T	186710	41	43	0.084314	1	0.000148	-0.213466	0.055182	0.187664	0.188576	0.089298	0.00019	0.305486	Yes
ENSG00000169242.11	EFNA1	3129	1.06024	310.01	173.441	0.000769	chr1:155116319:C:T	-11141	167	216	0.423529	1	0.000292	0.219655	0.059583	0.190087	0.188784	0.08938	0.000363	0.305767	No
ENSG00000035928.15	RFC1	6440	1.06168	425.091	167.709	0.000562	chr4:39905499:G:A	539124	39	45	0.088235	1	0.000159	-0.178003	0.046236	0.185921	0.188782	0.08938	0.000266	0.305767	Yes
ENSG00000005436.13	GCFC2	6889	1.04728	539.953	175.384	0.00043	chr2:75590949:A:G	-120040	62	67	0.131373	1	0.000163	-0.193437	0.050341	0.191031	0.188939	0.089445	0.000201	0.30599	No
ENSG00000132589.15	FLOT2	2745	1.05418	219.113	169.967	0.001075	chr17:27903130:C:T	-994549	22	22	0.043137	1	0.000375	-0.118168	0.032658	0.189261	0.188959	0.089446	0.000505	0.305995	No
ENSG00000164362.18	TERT	7360	1.04658	861.481	176.955	0.000269	chr5:994605:C:T	-300464	103	115	0.22549	-1	0.000103	0.362333	0.091438	0.189476	0.189016	0.089452	0.000126	0.306015	No
ENSG00000255306.1	RP5-901A4.1	3982	1.05847	245.618	166.63	0.000968	chr11:67969372:G:A	-61089	101	112	0.219608	1	0.000289	-0.354364	0.096041	0.187173	0.189058	0.089452	0.000456	0.306015	Yes
ENSG00000165943.4	MOAP1	6519	1.06957	729.271	177.013	0.000334	chr14:93716037:T:C	531109	148	178	0.34902	-1	0.000131	0.159592	0.040929	0.188229	0.189027	0.089452	0.000158	0.306015	No
ENSG00000103363.14	ELOB	4811	1.03685	451.543	174.795	0.000503	chr16:2927994:CAT:C	150697	11	11	0.021569	1	0.00019	-0.212264	0.055832	0.183401	0.189031	0.089452	0.000234	0.306015	No
ENSG00000205643.10	CDPF1	6309	1.02848	645.651	176.228	0.000346	chr22:46357282:G:A	106603	77	85	0.166667	1	0.000132	0.200257	0.051376	0.192463	0.18905	0.089452	0.00016	0.306015	Yes
ENSG00000230626.4	RP11-286H14.4	5743	1.05488	400.736	170.752	0.00059	chr7:129847031:A:T	720513	40	40	0.078431	-1	0.000192	0.63721	0.167715	0.189871	0.189274	0.089546	0.000277	0.306336	No
ENSG00000264278.1	RP11-162A12.2	8507	1.06006	1002.55	175.267	0.000239	chr18:77006588:C:T	184293	17	17	0.033333	1	8.3e-05	-0.740121	0.184217	0.191323	0.18944	0.089608	0.000112	0.306549	Yes
ENSG00000100139.13	MICALL1	5338	1.04418	605.931	178.78	0.000382	chr22:37783883:G:A	-121774	42	44	0.086275	1	0.000165	0.269993	0.070316	0.18658	0.189426	0.089608	0.000178	0.306549	No
ENSG00000143878.9	RHOB	6241	1.0239	576.977	174.756	0.000384	chr2:19593340:G:A	-853734	10	10	0.019608	1	0.00014	0.542047	0.139576	0.188406	0.189562	0.089658	0.000176	0.306718	No
ENSG00000241294.1	IGKV2-24	1553	1.01941	88.2777	169.025	0.002484	chr2:89974375:C:A	797215	20	20	0.039216	1	0.000967	-0.546377	0.163131	0.193355	0.189623	0.089678	0.001138	0.306789	Yes
ENSG00000245213.6	RP11-10K16.1	4957	1.02801	438.152	176.994	0.000511	chr4:173201286:T:C	31634	90	110	0.215686	-1	0.000212	-0.342381	0.090754	0.189011	0.189803	0.089751	0.000235	0.307037	Yes
ENSG00000279140.1	RP11-477I4.4	4680	1.04764	430.203	174.972	0.000543	chr14:104773557:C:T	-42196	107	125	0.245098	1	0.000209	-0.367221	0.097228	0.187313	0.189811	0.089751	0.000253	0.307037	No
ENSG00000075539.13	FRYL	2875	1.05649	113.424	162.92	0.002095	chr4:48193708:G:A	-586614	167	223	0.437255	1	0.000631	0.055779	0.016062	0.19767	0.189849	0.089761	0.000981	0.30707	No
ENSG00000155363.18	MOV10	4832	1.02892	422.058	174.01	0.000532	chr1:112022383:A:G	-650758	120	136	0.266667	1	0.000196	0.129348	0.034097	0.188583	0.190122	0.089873	0.000245	0.307456	No
ENSG00000100650.15	SRSF5	5988	1.05509	447.881	170.83	0.00053	chr14:68851534:G:A	-875366	30	33	0.064706	1	0.00017	0.214562	0.056004	0.192945	0.190121	0.089873	0.000248	0.307456	No
ENSG00000115464.14	USP34	4421	1.01324	343.89	172.97	0.000632	chr2:61227736:CA:C	-243033	173	223	0.437255	1	0.000229	0.053943	0.014375	0.196198	0.190269	0.089935	0.000287	0.307665	No
ENSG00000106366.8	SERPINE1	5383	1.01112	370.442	169.692	0.000584	chr7:101202379:ACTCTCCTC:A	75290	56	59	0.115686	1	0.000181	-0.450359	0.118059	0.188548	0.1903	0.089941	0.000265	0.307687	No
ENSG00000188315.7	C3orf62	2448	1.06127	77.9951	161.134	0.003086	chr3:50141389:G:A	863559	38	41	0.080392	1	0.000947	0.136662	0.040727	0.193206	0.190457	0.08997	0.001444	0.307785	No
ENSG00000016864.18	GLT8D1	3639	1.0126	238.945	171.655	0.000909	chr3:52229951:G:A	-475684	27	29	0.056863	1	0.00033	-0.326739	0.089432	0.191983	0.190382	0.08997	0.000412	0.307785	No
ENSG00000240535.8	CTD-2313F11.1	6157	1.05943	400.564	172.146	0.0006	chr5:54804156:C:T	-238688	16	16	0.031373	1	0.000208	0.898885	0.237909	0.190703	0.190456	0.08997	0.00028	0.307785	No
ENSG00000131732.11	ZCCHC9	5259	1.05153	396.338	171.517	0.000596	chr5:81290746:A:C	-10844	127	150	0.294118	1	0.000201	0.199122	0.052577	0.187068	0.190465	0.08997	0.000277	0.307785	No
ENSG00000155428.12	TRIM74	3328	1.04736	220.598	167.336	0.001061	chr7:73644689:T:C	675223	183	237	0.464706	1	0.000332	0.258376	0.070752	0.191542	0.190424	0.08997	0.000492	0.307785	No
ENSG00000262528.2	LA16c-349E10.1	5477	1.02896	550.288	173.323	0.000409	chr16:1328068:A:G	671874	159	189	0.370588	1	0.000141	-0.348076	0.089684	0.190994	0.190457	0.08997	0.000188	0.307785	No
ENSG00000100632.10	ERH	5930	1.01796	512.362	173.735	0.000429	chr14:69470806:G:A	72179	38	40	0.078431	1	0.000152	0.178765	0.046289	0.190232	0.190513	0.089984	0.000195	0.307835	No
ENSG00000172409.5	CLP1	5518	1.03415	194.39	167.199	0.001172	chr11:58210240:C:T	553224	114	128	0.25098	1	0.000372	-0.170317	0.047037	0.19302	0.190591	0.090013	0.000539	0.307933	Yes
ENSG00000275569.1	RP11-930O11.3	6478	1.05313	497.817	172.636	0.000477	chr14:56103322:C:T	-202516	57	60	0.117647	1	0.000163	0.437801	0.113927	0.193505	0.190722	0.090066	0.000222	0.308116	No
ENSG00000115419.12	GLS	4406	1.03525	352.96	172.891	0.000648	chr2:190973788:G:A	78636	159	207	0.405882	1	0.000235	0.069183	0.018469	0.190304	0.190779	0.090085	0.000298	0.30818	Yes
ENSG00000205581.10	HMGN1	7408	1.03741	818.785	179.349	0.000281	chr21:38958048:G:C	-391599	135	167	0.327451	-1	0.00012	0.134303	0.034236	0.194596	0.190852	0.090111	0.000129	0.30827	Yes
ENSG00000217416.4	ISCA1P1	5488	1.05715	247.853	167.238	0.000967	chr5:62783834:G:T	6571	18	18	0.035294	1	0.000296	0.597497	0.162231	0.194937	0.191044	0.090194	0.00045	0.308552	No
ENSG00000147687.18	TATDN1	6084	1.03346	601.111	177.19	0.00038	chr8:123544937:C:T	-994521	89	102	0.2	1	0.000153	0.141451	0.036654	0.195661	0.191092	0.090208	0.000174	0.308601	No
ENSG00000116016.13	EPAS1	7047	1.05187	761.76	172.106	0.000312	chr2:46257425:T:C	-36242	155	193	0.378431	-1	9.73e-05	0.164316	0.041316	0.190812	0.191137	0.090221	0.000144	0.308646	Yes
ENSG00000280407.2	RP13-516M14.8	6253	1.05933	473.243	170.006	0.000511	chr17:81663597:A:G	-585470	60	68	0.133333	1	0.000157	0.272168	0.070646	0.190594	0.191617	0.090439	0.000237	0.309393	No
ENSG00000151881.14	TMEM267	5625	1.05184	203.556	165.432	0.00117	chr5:43848566:C:G	364673	18	19	0.037255	1	0.000345	0.304805	0.083704	0.191286	0.191849	0.090521	0.00054	0.30967	No
ENSG00000279799.1	AC006077.3	4566	1.01454	462.696	178.819	0.000475	chr5:133961598:T:C	-943637	19	19	0.037255	1	0.000211	0.861973	0.228386	0.190921	0.191851	0.090521	0.000214	0.30967	No
ENSG00000276405.1	TRBV13	4193	1.03812	348.933	176.955	0.000663	chr7:143175288:C:T	639479	63	68	0.133333	1	0.000285	-0.338895	0.091747	0.199323	0.191847	0.090521	0.000303	0.30967	Yes
ENSG00000212993.4	POU5F1B	6380	1.01061	775.077	178.721	0.000281	chr8:126512543:A:G	-901747	23	23	0.045098	1	0.000117	0.710774	0.180886	0.196583	0.191859	0.090521	0.000126	0.30967	No
ENSG00000136830.11	FAM129B	3835	1.06025	310.377	169.751	0.000781	chr9:126816453:T:C	-762536	29	31	0.060784	1	0.000256	-0.226297	0.060788	0.195546	0.19192	0.090541	0.000362	0.30974	No
ENSG00000125633.10	CCDC93	6018	1.07707	319.549	167.513	0.000785	chr2:118659611:C:T	645478	10	10	0.019608	1	0.000234	0.401947	0.10728	0.196275	0.191972	0.090557	0.000368	0.309795	No
ENSG00000165209.18	STRBP	5028	1.04955	389.443	170.85	0.000609	chr9:124173603:C:T	905027	76	79	0.154902	1	0.000201	-0.119017	0.031419	0.186719	0.191989	0.090557	0.000281	0.309795	No
ENSG00000125375.14	ATP5S	5137	1.0892	399.701	170.83	0.000644	chr14:50815094:G:A	502545	105	119	0.233333	1	0.000214	-0.182225	0.048319	0.186754	0.192038	0.090572	0.000303	0.309846	No
ENSG00000198105.13	ZNF248	5717	1.07546	79.394	155.873	0.00315	chr10:37504952:C:T	-352684	12	13	0.02549	1	0.000796	0.325727	0.095633	0.196313	0.192182	0.090632	0.001473	0.31005	No
ENSG00000271425.7	NBPF10	371	1.00703	26.9873	175.482	0.008001	chr1:147083367:G:C	938563	18	18	0.035294	1	0.004528	0.329036	0.114602	0.200964	0.192201	0.090632	0.003587	0.310052	Yes
ENSG00000250536.1	ABHD17AP3	5393	1.02936	460.36	176.621	0.000495	chr1:214926120:G:C	317280	31	31	0.060784	1	0.000202	-0.614898	0.162387	0.196005	0.192231	0.090638	0.000225	0.310073	No
ENSG00000154743.17	TSEN2	6329	1.05359	534.325	171.792	0.000449	chr3:12484507:G:A	75	45	48	0.094118	1	0.000146	0.303942	0.078514	0.189691	0.192286	0.090656	0.000207	0.310133	Yes
ENSG00000163795.13	ZNF513	3667	1.02237	262.325	173.323	0.000855	chr2:26385124:T:C	-995666	20	20	0.039216	-1	0.000329	0.327074	0.089503	0.197943	0.19237	0.090687	0.000386	0.31024	No
ENSG00000116455.13	WDR77	6146	1.04399	600.48	177.033	0.000392	chr1:111414040:G:A	-34823	145	176	0.345098	1	0.000158	-0.190016	0.049338	0.192463	0.192662	0.090817	0.000179	0.310683	No
ENSG00000162888.4	C1orf147	3483	1.07404	320.22	170.968	0.000782	chr1:206496132:C:T	-1596	118	138	0.270588	1	0.00027	-0.271798	0.073291	0.191652	0.192768	0.090858	0.000364	0.310825	No
ENSG00000197301.7	RP11-366L20.2	4751	1.01021	537.305	183.157	0.000408	chr12:66809654:C:A	927487	13	13	0.02549	1	0.000213	-0.872138	0.231193	0.19547	0.192949	0.090935	0.000182	0.311089	No
ENSG00000156928.4	MALSU1	6530	1.04247	383.262	167.297	0.000613	chr7:22445844:T:C	-852895	159	201	0.394118	1	0.000173	0.15983	0.041758	0.191286	0.19298	0.090942	0.00028	0.311111	No
ENSG00000247516.6	MIR4458HG	7597	1.06464	591.483	175.502	0.000416	chr5:7547089:G:A	-903654	52	55	0.107843	1	0.000158	0.426149	0.110664	0.194256	0.193057	0.09097	0.000192	0.311206	No
ENSG00000043143.20	JADE2	4599	1.05631	418.581	169.319	0.000579	chr5:135451192:CAT:C	926880	12	12	0.023529	1	0.000177	-0.396819	0.103827	0.193654	0.193145	0.091003	0.000266	0.31132	No
ENSG00000145386.9	CCNA2	6152	1.04779	422.333	175.424	0.000564	chr4:120855052:T:C	-968881	16	16	0.031373	1	0.000222	-0.474853	0.126277	0.194823	0.193168	0.091005	0.000257	0.311329	Yes
ENSG00000152433.14	ZNF547	6193	1.01042	649.402	178.564	0.000338	chr19:58297234:GA:G	933757	174	225	0.441176	-1	0.000143	-0.268987	0.06937	0.200481	0.193188	0.091006	0.000151	0.311332	No
ENSG00000281195.1	ZNF638-IT1	6191	1.02783	595.676	177.504	0.000383	chr2:71114102:C:A	-259836	141	171	0.335294	-1	0.000157	0.24992	0.064867	0.197475	0.193264	0.091028	0.000173	0.311406	No
ENSG00000168286.2	THAP11	3137	1.04895	146.006	165.864	0.001634	chr16:68477092:T:C	635010	26	27	0.052941	1	0.000524	0.235222	0.066723	0.193131	0.193269	0.091028	0.000747	0.311406	No
ENSG00000163110.14	PDLIM5	6042	1.04339	405.397	170.438	0.000582	chr4:94014474:G:C	-437383	11	11	0.021569	1	0.000187	0.403375	0.10596	0.198179	0.193402	0.091082	0.000265	0.311592	Yes
ENSG00000112984.11	KIF20A	3688	1.06671	174.861	164.431	0.001417	chr5:138181892:T:C	2894	14	14	0.027451	1	0.000417	0.574417	0.160043	0.192871	0.19351	0.091125	0.000654	0.311738	No
ENSG00000023697.12	DERA	4106	1.04942	402.553	176.209	0.000595	chr12:15379957:T:C	-531215	65	70	0.137255	1	0.000244	-0.231852	0.062069	0.191946	0.193592	0.091155	0.000271	0.311841	No
ENSG00000084444.13	FAM234B	5992	1.05548	565.536	170.359	0.000429	chr12:13000839:T:C	-43445	70	77	0.15098	-1	0.00013	-0.332103	0.085114	0.191689	0.193691	0.091186	0.000196	0.311947	Yes
ENSG00000130522.5	JUND	5494	1.0378	593.442	173.834	0.000394	chr19:17863414:T:C	-418208	144	177	0.347059	1	0.000138	-0.097748	0.025149	0.19547	0.193693	0.091186	0.000178	0.311947	No
ENSG00000233230.1	AC079807.2	6473	1.06436	523.697	168.22	0.000472	chr2:48213645:A:G	307851	159	191	0.37451	-1	0.000132	-0.358452	0.091955	0.195089	0.193818	0.091227	0.000217	0.312087	No
ENSG00000247626.4	MARS2	3626	1.05317	207.724	168.259	0.001163	chr2:198113263:C:A	407894	185	235	0.460784	1	0.000384	0.138595	0.038373	0.192167	0.19385	0.091227	0.000531	0.312087	No
ENSG00000174227.15	PIGG	4534	1.05571	235.365	166.532	0.001031	chr4:1310489:G:A	811279	45	49	0.096078	1	0.00031	-0.280834	0.076517	0.193206	0.193839	0.091227	0.000472	0.312087	No
ENSG00000135316.17	SYNCRIP	6733	1.04271	241.119	167.101	0.00098	chr6:85368816:C:T	-274976	140	166	0.32549	1	0.000299	-0.058084	0.015782	0.19403	0.193799	0.091227	0.000445	0.312087	No
ENSG00000150782.11	IL18	4429	1.06462	286.949	170.634	0.000862	chr11:111317481:A:T	-846636	29	29	0.056863	1	0.000298	-0.361761	0.098266	0.191689	0.193987	0.091276	0.000396	0.312253	No
ENSG00000250790.4	RP11-46H11.3	4340	1.03303	355.699	170.673	0.000651	chr12:132293292:G:A	-618178	59	62	0.121569	1	0.000215	0.437037	0.115947	0.190994	0.19399	0.091276	0.000294	0.312253	No
ENSG00000173762.7	CD7	6000	1.00568	501.201	175.482	0.000436	chr17:82317954:C:T	352	84	93	0.182353	1	0.000166	-0.114999	0.029968	0.192759	0.194017	0.091276	0.000193	0.312253	No
ENSG00000183864.4	TOB2	4111	1.07074	162.35	160.937	0.001543	chr22:42134276:TC:T	687253	31	32	0.062745	1	0.0004	0.195948	0.054426	0.198769	0.194024	0.091276	0.000712	0.312253	No
ENSG00000116819.6	TFAP2E	2248	1.03203	272.531	176.268	0.000849	chr1:34776601:T:C	-796769	116	139	0.272549	1	0.000366	0.263014	0.072558	0.198139	0.194145	0.091291	0.000382	0.312306	No
ENSG00000273456.1	RP11-686O6.2	3894	1.03502	264.329	173.402	0.000881	chr2:202329339:G:A	-46265	59	61	0.119608	1	0.000342	0.468981	0.128694	0.199561	0.194145	0.091291	0.000397	0.312306	Yes
ENSG00000173473.10	SMARCC1	2406	1.04686	134.399	168.691	0.001776	chr3:47608508:C:T	-173598	152	192	0.376471	-1	0.000644	-0.100353	0.028946	0.19639	0.194127	0.091291	0.000807	0.312306	No
ENSG00000133401.15	PDZD2	6348	1.04777	673.948	173.421	0.000355	chr5:31737393:T:C	97983	15	16	0.031373	1	0.00012	0.798879	0.20366	0.198061	0.194088	0.091291	0.000161	0.312306	Yes
ENSG00000119402.16	FBXW2	4175	1.02985	376.645	177.131	0.000612	chr9:120610007:TAAAG:T	-183405	32	35	0.068628	1	0.000262	-0.145705	0.039203	0.197436	0.194113	0.091291	0.000275	0.312306	No
ENSG00000085377.13	PREP	4867	1.05995	481.155	175.895	0.00051	chr6:104720533:C:T	-682551	112	128	0.25098	1	0.000203	0.1834	0.048451	0.197983	0.194233	0.091324	0.000234	0.312419	Yes
ENSG00000161133.16	USP41	5046	1.05293	534.754	175.051	0.000453	chr22:19861075:G:T	-529683	12	13	0.02549	1	0.000171	0.696638	0.181851	0.194256	0.194349	0.09137	0.000206	0.312577	No
ENSG00000106346.11	USP42	5873	1.05168	497.46	171.616	0.000486	chr7:5259549:C:T	-845335	174	220	0.431373	1	0.000159	-0.137	0.035592	0.193767	0.194367	0.09137	0.000221	0.312577	No
ENSG00000131368.7	MRPS25	5605	1.04537	536.082	174.894	0.000445	chr3:14984544:TAAAG:T	-80791	51	53	0.103922	1	0.000166	-0.146479	0.038166	0.198375	0.19446	0.091398	0.000202	0.31267	No
ENSG00000147457.13	CHMP7	6193	1.05517	540.662	169.712	0.00045	chr8:24238526:G:T	994889	52	56	0.109804	1	0.000134	-0.165912	0.042599	0.196621	0.194458	0.091398	0.000205	0.31267	Yes
ENSG00000180764.13	PIPSL	5519	1.00978	393.164	177.661	0.000563	chr10:94314382:G:A	352842	13	13	0.02549	1	0.000243	-0.97432	0.260779	0.197125	0.19471	0.091507	0.000249	0.313044	No
ENSG00000237264.4	FTH1P11	5443	1.05495	305.944	167.14	0.000796	chr8:81579165:A:T	56933	24	26	0.05098	1	0.000234	-0.459737	0.122705	0.198022	0.19473	0.091508	0.000362	0.313047	No
ENSG00000115163.14	CENPA	3605	1.03971	280.773	174.462	0.000841	chr2:27247034:T:A	461037	14	14	0.027451	1	0.000338	-0.672641	0.184429	0.193131	0.194906	0.091582	0.000379	0.313302	No
ENSG00000262089.1	RP11-589P10.5	6173	1.04357	837.781	179.173	0.000285	chr17:6391689:C:G	-603500	51	55	0.107843	1	0.000121	-0.465526	0.118724	0.2	0.195002	0.091611	0.000128	0.313399	Yes
ENSG00000108106.13	UBE2S	7963	1.03537	1046.27	175.365	0.000224	chr19:56199046:G:A	791269	18	18	0.035294	1	7.76e-05	0.371053	0.091962	0.195089	0.194985	0.091611	0.0001	0.313399	No
ENSG00000241127.7	YAE1D1	5216	1.05206	299.483	169.123	0.000811	chr7:39172867:C:T	-393509	10	10	0.019608	1	0.00026	-0.583032	0.156806	0.195814	0.195199	0.09168	0.000367	0.313635	No
ENSG00000278987.1	LA16c-431H6.7	5779	1.05395	495.992	170.026	0.000491	chr16:993311:C:G	-695044	178	226	0.443137	-1	0.00015	-0.342888	0.088736	0.195508	0.195167	0.09168	0.000223	0.313635	No
ENSG00000213889.10	PPM1N	6363	1.05565	676.7	173.363	0.000362	chr19:45508567:G:A	19790	90	97	0.190196	1	0.000122	-0.307534	0.078496	0.195622	0.195202	0.09168	0.000164	0.313635	Yes
ENSG00000236936.1	RP3-329E20.2	6373	1.07114	514.974	172.303	0.000491	chr1:21266624:C:T	542	150	188	0.368627	-1	0.000166	-0.321291	0.083713	0.198257	0.195342	0.091737	0.000225	0.313832	Yes
ENSG00000230409.3	TCEA1P2	4813	1.06791	383.247	172.263	0.000655	chr3:36305968:T:C	-969725	109	128	0.25098	-1	0.000232	-0.278231	0.074206	0.197826	0.195432	0.091771	0.000299	0.313948	No
ENSG00000129255.15	MPDU1	5683	1.03287	679.369	178.113	0.000344	chr17:6827515:C:T	-756014	40	40	0.078431	1	0.000143	-0.163815	0.042248	0.191323	0.195735	0.091899	0.000154	0.314385	No
ENSG00000274561.1	RP11-147L13.12	4878	1.07965	436.94	168.848	0.000589	chr17:67509090:C:T	-622372	10	10	0.019608	1	0.000177	0.881746	0.23072	0.197983	0.19574	0.091899	0.000271	0.314385	No
ENSG00000261737.1	RP4-612B15.3	6013	1.06885	393.88	170.536	0.000641	chr1:86325383:T:A	-379079	55	56	0.109804	1	0.00021	0.519046	0.137457	0.19125	0.196008	0.092008	0.000292	0.314759	Yes
ENSG00000166192.14	SENP8	4177	1.05001	354.216	174.854	0.000686	chr15:71631059:A:G	-483199	11	11	0.021569	1	0.000272	1.15213	0.310833	0.194861	0.195995	0.092008	0.000309	0.314759	No
ENSG00000163125.15	RPRD2	3005	1.05966	135.289	165.099	0.00183	chr1:151105733:A:G	742642	27	28	0.054902	1	0.000583	0.160925	0.046041	0.208585	0.196072	0.09203	0.000829	0.314833	Yes
ENSG00000157557.11	ETS2	6673	1.04758	661.669	176.542	0.000366	chr21:38834935:A:T	29628	154	211	0.413725	-1	0.000143	0.077589	0.020009	0.201085	0.196141	0.092054	0.000164	0.314915	Yes
ENSG00000105355.8	PLIN3	6287	1.02342	888.681	179.546	0.000259	chr19:4863847:C:G	-3921	39	42	0.082353	-1	0.000111	0.091734	0.023258	0.198966	0.196188	0.092067	0.000114	0.314962	No
ENSG00000240522.1	RPL7AP10	7984	1.06304	225.958	167.278	0.001105	chr19:21562315:G:A	411877	33	35	0.068628	1	0.000348	0.49173	0.135117	0.194482	0.19625	0.092088	0.000501	0.315033	Yes
ENSG00000176153.11	GPX2	5503	1.07255	369.34	170.3	0.000691	chr14:64028713:G:A	-914192	37	37	0.072549	-1	0.000227	0.703732	0.187393	0.191579	0.196565	0.092228	0.000314	0.31551	No
ENSG00000156869.12	FRRS1	5615	1.03448	397.757	176.562	0.000594	chr1:99673271:AT:A	-92522	29	31	0.060784	1	0.000247	-0.43765	0.117273	0.201774	0.196856	0.092347	0.000264	0.31592	Yes
ENSG00000248780.1	ARL4AP2	6219	1.02672	722.855	178.819	0.000321	chr4:40395827:GA:G	-390283	81	87	0.170588	1	0.000136	0.432677	0.111239	0.200561	0.196856	0.092347	0.000142	0.31592	Yes
ENSG00000236539.3	HNRNPA1P54	6397	1.05942	309.167	169.672	0.000805	chr1:179457859:G:A	544	67	71	0.139216	1	0.000264	0.395159	0.106392	0.196352	0.196956	0.09238	0.000363	0.316033	No
ENSG00000235109.7	ZSCAN31	5773	1.05096	114.858	161.35	0.002128	chr6:28719042:T:G	362771	83	93	0.182353	1	0.000605	0.367276	0.105395	0.2	0.196976	0.09238	0.000954	0.316033	No
ENSG00000169826.7	CSGALNACT2	6215	1.05791	227.786	161.173	0.001089	chr10:43121303:C:A	-17183	97	112	0.219608	-1	0.000263	-0.080712	0.021727	0.195508	0.19698	0.09238	0.00049	0.316033	No
ENSG00000249087.6	ZNF436-AS1	4721	1.03339	419.264	173.794	0.000563	chr1:23263690:C:T	-105307	35	36	0.070588	1	0.000207	-0.422677	0.111844	0.198257	0.197017	0.092389	0.000249	0.316063	No
ENSG00000196549.10	MME	5171	1.06666	252.641	166.1	0.001	chr3:154075005:C:A	-949119	17	18	0.035294	1	0.000294	0.326008	0.088464	0.200762	0.19707	0.092394	0.000453	0.31608	No
ENSG00000135423.12	GLS2	3058	1.0469	273.165	173.991	0.000888	chr12:55729581:G:A	-758833	10	11	0.021569	1	0.000353	-1.02524	0.282034	0.202304	0.197065	0.092394	0.000397	0.31608	No
ENSG00000134508.12	CABLES1	4304	1.04774	322.601	171.576	0.000754	chr18:22240289:A:G	-894275	115	128	0.25098	-1	0.000265	-0.379877	0.102297	0.195355	0.197081	0.092394	0.000337	0.31608	No
ENSG00000144233.9	AMMECR1L	6228	1.03907	432.879	173.578	0.000552	chr2:128360741:T:C	474819	23	23	0.045098	1	0.000201	0.373628	0.098647	0.196429	0.197122	0.092405	0.000245	0.316117	No
ENSG00000163444.11	TMEM183A	5030	1.01505	568.492	178.603	0.0004	chr1:202864020:C:T	-143366	36	37	0.072549	-1	0.000172	0.260366	0.068016	0.202059	0.197396	0.092495	0.000175	0.316424	No
ENSG00000135521.8	LTV1	4890	1.03825	476.959	174.756	0.000501	chr6:144357941:C:A	514597	13	13	0.02549	1	0.000189	-0.355351	0.09342	0.190377	0.1974	0.092495	0.000222	0.316424	No
ENSG00000166924.8	NYAP1	4386	1.05108	251.408	166.237	0.000975	chr7:101372392:C:T	888465	99	116	0.227451	1	0.000287	0.288949	0.078267	0.1998	0.197379	0.092495	0.000436	0.316424	No
ENSG00000262484.1	CCER2	5946	1.04564	430.405	170.575	0.000563	chr19:39254506:C:G	342348	134	168	0.329412	-1	0.000181	0.340705	0.089295	0.202468	0.197403	0.092495	0.000251	0.316424	No
ENSG00000230753.5	ZNF341-AS1	3598	1.06607	255.06	170.143	0.000991	chr20:32946308:G:A	-864789	13	13	0.02549	1	0.000344	-1.0277	0.282144	0.19996	0.197397	0.092495	0.000448	0.316424	Yes
ENSG00000225963.7	AC009950.2	6125	1.04291	620.806	179.33	0.000389	chr2:230604076:C:G	482706	13	14	0.027451	1	0.000172	-0.27319	0.071364	0.192389	0.197584	0.092571	0.000173	0.316686	No
ENSG00000181222.15	POLR2A	5851	1.02702	726.017	179.565	0.000322	chr17:8213638:T:G	729272	17	17	0.033333	1	0.000141	0.206241	0.053144	0.199204	0.19777	0.09265	0.000141	0.316955	No
ENSG00000230082.1	PRRT3-AS1	5795	1.02934	753.585	179.546	0.000312	chr3:10542748:C:A	594681	39	41	0.080392	1	0.000136	-0.614591	0.15798	0.198651	0.197844	0.092676	0.000137	0.317045	No
ENSG00000160803.7	UBQLN4	3113	1.10477	256.52	167.081	0.001066	chr1:156552468:C:T	498674	15	15	0.029412	1	0.00033	-0.326211	0.089294	0.19728	0.19789	0.092689	0.000491	0.31709	No
ENSG00000137221.14	TJAP1	4821	1.04064	559.176	176.955	0.000431	chr6:42570065:T:C	-907458	176	225	0.441176	1	0.000175	-0.120179	0.031426	0.203125	0.198138	0.092797	0.000191	0.317459	Yes
ENSG00000259539.1	CTD-2651B20.1	3817	1.03987	280.932	175.993	0.000857	chr15:46022143:C:T	868926	21	22	0.043137	1	0.000366	-0.765155	0.211082	0.191323	0.198319	0.092874	0.000379	0.31772	Yes
ENSG00000173530.5	TNFRSF10D	6277	1.06059	591.336	170.202	0.000425	chr8:23195947:T:G	31917	161	195	0.382353	1	0.000128	0.237719	0.060854	0.195814	0.198361	0.092885	0.00019	0.317758	Yes
ENSG00000105617.3	LENG1	7662	1.05039	1099.03	177.838	0.000224	chr19:54561662:T:A	401780	35	37	0.072549	1	8.72e-05	-0.313753	0.078337	0.197748	0.198445	0.092916	9.96e-05	0.317864	No
ENSG00000185946.15	RNPC3	6360	1.0675	220.972	162.9	0.001154	chr1:104461736:A:G	936045	180	241	0.472549	1	0.000305	-0.092421	0.025147	0.203994	0.198493	0.09293	0.000519	0.317912	No
ENSG00000099840.13	IZUMO4	5091	1.01309	686.657	177.543	0.000332	chr19:2477822:C:A	380953	143	175	0.343137	1	0.000134	-0.211559	0.05432	0.197748	0.198697	0.093017	0.000144	0.31821	No
ENSG00000167508.11	MVD	7497	1.05244	789.013	174.854	0.000314	chr16:87912647:G:A	-750514	75	82	0.160784	1	0.000111	0.174901	0.044368	0.190885	0.198745	0.093031	0.00014	0.318258	No
ENSG00000233954.6	UQCRHL	5412	1.07222	442.566	172.303	0.000583	chr1:16246013:C:T	436665	15	15	0.029412	1	0.000203	-0.743646	0.19646	0.198966	0.19879	0.093044	0.000262	0.318302	No
ENSG00000114107.8	CEP70	4266	1.05829	262.259	169.633	0.000956	chr3:137776960:T:C	-817578	23	24	0.047059	1	0.000323	0.370788	0.101318	0.202345	0.198842	0.09306	0.000426	0.318356	No
ENSG00000116353.15	MECR	5397	1.0938	434.417	168.495	0.00062	chr1:28254553:A:G	-976389	26	26	0.05098	1	0.000185	0.387761	0.10177	0.198887	0.198899	0.093078	0.000282	0.318418	Yes
ENSG00000171174.13	RBKS	3818	1.05382	283.666	172.656	0.000877	chr2:27414892:A:G	-476206	33	35	0.068628	1	0.00033	-0.465501	0.1274	0.196198	0.198958	0.093097	0.00039	0.318484	No
ENSG00000143409.15	MINDY1	4131	1.0515	234.125	169.221	0.001058	chr1:151001038:G:A	-7337	72	78	0.152941	-1	0.000357	-0.125319	0.034506	0.19992	0.199032	0.093105	0.000469	0.318511	No
ENSG00000163053.10	SLC16A14	6217	1.02595	517.293	173.5	0.000454	chr2:229683580:A:G	-385419	14	14	0.027451	1	0.00016	0.746596	0.194035	0.202141	0.199106	0.093105	0.000198	0.318511	No
ENSG00000114316.12	USP4	2402	1.01205	85.2476	167.513	0.00267	chr3:49578696:G:A	237984	11	11	0.021569	1	0.001	0.307891	0.092191	0.207118	0.199088	0.093105	0.001154	0.318511	No
ENSG00000233225.3	AC004987.9	4759	1.04054	270.221	168.318	0.000896	chr7:40066100:G:T	232306	12	12	0.023529	1	0.000283	-0.882254	0.23874	0.206519	0.19902	0.093105	0.000394	0.318511	No
ENSG00000148908.14	RGS10	6222	1.06741	530.579	172.028	0.000482	chr10:119421966:G:A	-120742	22	22	0.043137	1	0.000161	-0.229594	0.05969	0.199601	0.199109	0.093105	0.000216	0.318511	Yes
ENSG00000226174.6	TEX22	2749	1.04666	230.993	172.381	0.001061	chr14:104680948:G:A	-717631	26	27	0.052941	1	0.000406	-0.685288	0.19056	0.201571	0.198998	0.093105	0.000469	0.318511	No
ENSG00000124466.8	LYPD3	3930	1.05507	242.424	168.534	0.001029	chr19:43480797:A:T	15137	129	148	0.290196	1	0.000336	0.285525	0.078263	0.202673	0.199101	0.093105	0.000457	0.318511	No
ENSG00000279010.3	RP5-1039K5.19	5249	1.01862	513.271	175.149	0.00045	chr22:38167504:C:T	219152	10	10	0.019608	1	0.00017	0.975628	0.25465	0.19869	0.199119	0.093105	0.000195	0.318511	No
ENSG00000161180.10	CCDC116	3493	1.01477	286.632	174.776	0.0008	chr22:20638660:T:C	-994056	12	12	0.023529	1	0.000323	1.10373	0.301609	0.1998	0.199178	0.093124	0.000346	0.318577	Yes
ENSG00000270039.1	RP11-571M6.17	4338	1.05154	292.499	173.677	0.000848	chr12:57130316:T:G	-673522	36	36	0.070588	1	0.00033	0.644445	0.176404	0.20149	0.199316	0.09318	0.000376	0.318769	No
ENSG00000128513.14	POT1	6374	1.05035	251.784	167.592	0.000983	chr7:125819648:C:T	889776	82	91	0.178431	-1	0.000307	0.182649	0.049718	0.196544	0.199422	0.093213	0.000435	0.318881	No
ENSG00000140854.12	KATNB1	6492	1.04499	702.537	176.444	0.000349	chr16:57738615:A:AG	2885	52	57	0.111765	1	0.000135	0.211115	0.054231	0.19996	0.199412	0.093213	0.000154	0.318881	Yes
ENSG00000271646.1	RP11-326I11.3	7450	1.05933	904.718	175.286	0.000279	chr4:184486823:A:G	12021	78	86	0.168627	1	9.93e-05	-0.295915	0.074502	0.202878	0.199485	0.093225	0.000124	0.318924	No
ENSG00000260563.3	RP13-516M14.1	6086	1.04069	450.952	170.85	0.000538	chr17:82358718:C:T	65002	32	35	0.068628	1	0.000174	-0.294101	0.076861	0.201206	0.199475	0.093225	0.000237	0.318924	No
ENSG00000161011.19	SQSTM1	7386	1.0663	727.827	172.087	0.000352	chr5:180014246:T:C	207848	14	14	0.027451	1	0.000112	-0.314553	0.079817	0.196467	0.199715	0.093323	0.000157	0.319258	Yes
ENSG00000120279.6	MYCT1	6779	1.03852	581.383	177.799	0.000416	chr6:153034301:A:G	336406	51	54	0.105882	-1	0.000174	-0.343234	0.089734	0.192611	0.19973	0.093323	0.000182	0.319258	No
ENSG00000105707.13	HPN	5852	1.04729	607.444	175.738	0.000406	chr19:35001671:G:A	-38835	123	145	0.284314	1	0.000155	-0.273757	0.071001	0.202837	0.199842	0.093367	0.000179	0.319408	Yes
ENSG00000274641.1	HIST1H2BO	5666	1.04341	112.497	156.128	0.002173	chr6:28710580:T:C	817117	39	39	0.076471	-1	0.000502	0.5364	0.15165	0.20008	0.199861	0.093367	0.000955	0.319409	No
ENSG00000187733.6	AMY1C	7008	1.0121	273.573	169.829	0.000837	chr1:104015088:T:A	264682	14	14	0.027451	1	0.000278	0.944902	0.255372	0.204829	0.199886	0.093371	0.00036	0.31942	No
ENSG00000151292.17	CSNK1G3	5976	1.05111	403.255	172.322	0.000617	chr5:123443011:A:G	-69088	141	164	0.321569	1	0.000217	0.13374	0.035501	0.201085	0.200152	0.093486	0.000272	0.319817	Yes
ENSG00000272449.1	RP3-395M20.12	5526	1.05594	674.897	175.424	0.000373	chr1:3077222:C:T	530757	107	124	0.243137	1	0.000139	-0.188327	0.048479	0.198022	0.200228	0.093509	0.000165	0.319893	No
ENSG00000007923.15	DNAJC11	5571	1.03371	574.066	174.933	0.000419	chr1:6720803:G:A	18879	12	12	0.023529	1	0.000155	-0.586827	0.152193	0.20016	0.200247	0.093509	0.000182	0.319893	No
ENSG00000169016.16	E2F6	6966	1.06224	719.866	173.382	0.000354	chr2:11991183:G:C	525006	74	85	0.166667	1	0.00012	0.314574	0.080169	0.199681	0.200254	0.093509	0.000157	0.319893	No
ENSG00000178053.17	MLF1	5803	1.04473	241.722	167.278	0.001017	chr3:158708267:G:A	137104	134	163	0.319608	1	0.000315	0.283809	0.077409	0.202632	0.200274	0.09351	0.000446	0.319896	No
ENSG00000007202.14	KIAA0100	3165	1.04904	268.579	172.361	0.000924	chr17:29597161:T:C	951707	91	99	0.194118	1	0.000346	-0.15918	0.043726	0.196621	0.200412	0.093566	0.000406	0.320087	No
ENSG00000179627.9	ZBTB42	4724	1.08903	362.182	166.944	0.000743	chr14:104154009:G:C	-646587	37	38	0.07451	1	0.000214	0.251185	0.066608	0.199363	0.200574	0.093633	0.000335	0.320317	No
ENSG00000277075.2	HIST1H2AE	6099	1.0421	217.68	162.076	0.001126	chr6:26224115:C:G	7140	41	41	0.080392	1	0.000285	-0.455161	0.123245	0.205375	0.200727	0.093696	0.000492	0.320533	Yes
ENSG00000128654.13	MTX2	5356	1.04435	424.954	173.363	0.00058	chr2:176926747:T:A	657352	56	59	0.115686	1	0.000211	-0.267902	0.07097	0.202632	0.200756	0.093701	0.000253	0.32055	No
ENSG00000267279.1	RP11-879F14.2	6680	1.01255	554.022	178.623	0.000416	chr18:61603692:G:A	-3224	144	177	0.347059	-1	0.00018	-0.200228	0.052469	0.200883	0.200835	0.093729	0.000178	0.320647	Yes
ENSG00000125895.5	TMEM74B	6994	1.076	920.838	173.5	0.000285	chr20:1403571:G:A	218156	109	127	0.24902	1	9.39e-05	0.419507	0.105236	0.199125	0.200866	0.093735	0.000127	0.320668	No
ENSG00000196296.13	ATP2A1	2197	1.07376	185.081	169.554	0.001413	chr16:28329464:C:T	-548941	172	213	0.417647	1	0.000509	0.213481	0.060415	0.208065	0.200913	0.093749	0.000629	0.320714	Yes
ENSG00000151065.13	DCP1B	6215	1.04528	700.599	177.21	0.000353	chr12:1543025:G:A	-461510	13	14	0.027451	1	0.000141	-0.486797	0.125442	0.20004	0.200973	0.093768	0.000154	0.320781	Yes
ENSG00000167972.13	ABCA3	4893	1.07419	395.643	168.553	0.000663	chr16:2337259:G:A	-3487	65	70	0.137255	1	0.0002	-0.254655	0.067218	0.200802	0.201115	0.093826	0.000295	0.320978	No
ENSG00000105926.15	MPP6	7450	1.06903	485.939	164.569	0.000534	chr7:24515714:T:C	-57554	21	22	0.043137	1	0.000129	0.395	0.101181	0.201246	0.201271	0.09389	0.000237	0.321198	No
ENSG00000104738.16	MCM4	2956	1.02216	137.031	167.454	0.001721	chr8:47972876:T:A	12691	72	78	0.152941	-1	0.000592	0.174092	0.049874	0.208455	0.201393	0.093939	0.000739	0.321364	Yes
ENSG00000233461.5	RP11-295G20.2	6261	1.04901	674.869	177.779	0.00037	chr1:231528457:G:C	-99	165	214	0.419608	1	0.000153	0.127317	0.032982	0.203125	0.20143	0.093948	0.000162	0.321394	Yes
ENSG00000177082.12	WDR73	4765	1.04986	218.674	162.096	0.001143	chr15:84897770:A:G	243427	66	70	0.137255	1	0.000291	0.417968	0.11334	0.204411	0.201499	0.093971	0.0005	0.321475	Yes
ENSG00000229808.1	RP11-456P18.2	5516	1.0341	468.418	175.561	0.000517	chr1:161871733:T:C	-19100	19	19	0.037255	1	0.000203	-0.548497	0.144923	0.206562	0.201734	0.094064	0.000224	0.321792	Yes
ENSG00000213967.10	ZNF726	4514	1.07549	121.259	159.092	0.002172	chr19:23135763:A:G	-779113	46	47	0.092157	1	0.000567	0.473247	0.135099	0.205375	0.201729	0.094064	0.000965	0.321792	No
ENSG00000163481.7	RNF25	3756	1.04125	407.866	177.956	0.000604	chr2:217711847:G:A	-960564	17	17	0.033333	1	0.000266	0.302475	0.081491	0.204578	0.201846	0.094091	0.000262	0.321884	No
ENSG00000166126.10	AMN	4845	1.07469	299.997	164.628	0.000878	chr14:102997818:T:C	75162	23	23	0.045098	1	0.000236	-0.592269	0.158161	0.207118	0.201821	0.094091	0.000389	0.321884	No
ENSG00000269800.1	PLEKHA3P1	4406	1.06821	340.354	170.771	0.000764	chr19:40708891:T:C	-813098	184	244	0.478431	-1	0.00026	0.307939	0.082818	0.201733	0.201829	0.094091	0.000337	0.321884	No
ENSG00000132356.11	PRKAA1	6990	1.06866	266.887	165.923	0.000976	chr5:40777429:T:TTA	-20945	126	150	0.294118	1	0.000283	0.05949	0.0161	0.202714	0.202052	0.094167	0.000431	0.322146	No
ENSG00000166716.9	ZNF592	4824	1.06857	228.075	162.9	0.001142	chr15:84822185:A:G	73550	15	16	0.031373	1	0.000301	0.175401	0.04768	0.200964	0.202061	0.094167	0.000504	0.322146	Yes
ENSG00000267366.1	RP11-53B2.5	5019	1.02871	450.334	176.503	0.000533	chr18:13280316:G:T	-220973	10	10	0.019608	1	0.000218	1.16423	0.309203	0.206009	0.202065	0.094167	0.000229	0.322146	No
ENSG00000100568.10	VTI1B	4688	1.01713	286.198	172.558	0.000818	chr14:67723019:G:T	48188	85	94	0.184314	1	0.000303	0.222697	0.060571	0.208368	0.202093	0.094172	0.000349	0.322161	No
ENSG00000185155.11	MIXL1	5460	1.04498	378.314	172.636	0.000657	chr1:226364367:G:A	140749	72	80	0.156863	1	0.000236	0.247839	0.066188	0.211762	0.202161	0.094195	0.000285	0.322241	No
ENSG00000151117.8	TMEM86A	5861	1.03835	603.091	179.565	0.000407	chr11:18698792:C:T	5670	23	23	0.045098	1	0.000183	-0.635798	0.166773	0.206605	0.202223	0.094216	0.000176	0.322311	Yes
ENSG00000213326.4	RPS7P11	5340	1.04581	173.949	164.961	0.001432	chr17:47268919:C:T	546752	103	121	0.237255	1	0.000431	0.267077	0.07461	0.204997	0.20237	0.094276	0.000622	0.322516	No
ENSG00000122965.10	RBM19	6629	1.02303	695.91	177.465	0.000342	chr12:114137521:T:C	171150	24	24	0.047059	1	0.000138	-0.336554	0.086583	0.203953	0.202497	0.094318	0.000146	0.32266	Yes
ENSG00000111775.2	COX6A1	5602	1.05413	361.248	169.986	0.000702	chr12:121034364:G:A	596274	70	74	0.145098	1	0.000228	-0.087113	0.023207	0.203001	0.202491	0.094318	0.000306	0.32266	No
ENSG00000186660.14	ZFP91	5060	1.05556	180.679	166.061	0.001408	chr11:58578680:T:C	-431	97	111	0.217647	1	0.000442	0.116015	0.032469	0.19996	0.202558	0.094338	0.000614	0.322728	Yes
ENSG00000205060.10	SLC35B4	5336	1.0678	278.499	167.827	0.000937	chr7:134212106:C:G	-104945	153	189	0.370588	1	0.000293	-0.150349	0.040785	0.204327	0.20278	0.094432	0.000412	0.323053	No
ENSG00000142583.17	SLC2A5	4514	1.06275	534.974	173.775	0.000483	chr1:9058765:GA:G	-29713	108	122	0.239216	1	0.000174	0.243957	0.063769	0.205502	0.202838	0.09445	0.000212	0.323114	Yes
ENSG00000156976.16	EIF4A2	5919	1.03978	828.806	179.722	0.000298	chr3:187655722:C:T	871519	29	30	0.058824	1	0.00013	-0.172624	0.044244	0.203953	0.202855	0.09445	0.000128	0.323114	No
ENSG00000196357.11	ZNF565	5113	1.06942	392.857	172.165	0.000667	chr19:36172779:G:A	-73478	38	39	0.076471	1	0.000236	0.514507	0.13739	0.20329	0.202929	0.094476	0.000293	0.323203	No
ENSG00000183475.12	ASB7	8084	1.02689	892.405	176.287	0.000269	chr15:101500390:A:G	897380	169	208	0.407843	1	9.99e-05	-0.132403	0.033349	0.205418	0.202966	0.094485	0.000115	0.323233	Yes
ENSG00000228589.3	SPCS2P4	3663	1.0703	234.755	169.417	0.001119	chr1:27895347:G:A	-201075	11	11	0.021569	1	0.000385	-0.526057	0.14567	0.208585	0.203075	0.094527	0.000492	0.323377	No
ENSG00000203761.5	MSTO2P	3063	1.05397	331.112	174.305	0.000769	chr1:156442822:T:C	696993	77	87	0.170588	1	0.000303	-0.213543	0.058075	0.206989	0.203242	0.094562	0.000334	0.323497	No
ENSG00000239855.1	IGKV1-6	2062	1.04571	144.386	173.578	0.001732	chr2:88537473:C:T	-429294	16	16	0.031373	1	0.000747	0.534675	0.156139	0.20462	0.20318	0.094562	0.000749	0.323497	Yes
ENSG00000075651.15	PLD1	5817	1.03818	684.734	179.094	0.00036	chr3:171819320:G:A	8370	75	82	0.160784	1	0.000157	0.204395	0.053042	0.206434	0.203212	0.094562	0.000155	0.323497	Yes
ENSG00000150907.7	FOXO1	5240	1.04117	517.07	176.209	0.00048	chr13:40116312:T:C	-550285	14	14	0.027451	1	0.000191	0.220465	0.05801	0.20008	0.203239	0.094562	0.000207	0.323497	No
ENSG00000213015.8	ZNF580	7548	1.04502	979.521	174.148	0.000255	chr19:55017591:C:T	-617425	18	19	0.037255	1	8.51e-05	-0.330043	0.082277	0.203497	0.203238	0.094562	0.00011	0.323497	No
ENSG00000152582.13	SPEF2	6059	1.01043	519.983	177.249	0.000447	chr5:35643532:A:G	25688	43	44	0.086275	1	0.000185	-0.338522	0.088856	0.207633	0.203363	0.09461	0.000188	0.323661	Yes
ENSG00000048392.11	RRM2B	5997	1.00756	608.97	178.152	0.00038	chr8:102321107:T:G	81989	24	24	0.047059	1	0.00016	0.163272	0.042428	0.203331	0.203476	0.094654	0.00016	0.323812	Yes
ENSG00000186652.9	PRG2	5876	1.07816	184.026	162.881	0.001453	chr11:58133704:G:A	743047	130	154	0.301961	1	0.000403	0.331394	0.092097	0.204411	0.203511	0.094662	0.00064	0.323838	Yes
ENSG00000092208.16	GEMIN2	6131	1.04222	266.467	167.336	0.000936	chr14:38648623:A:G	-465600	155	193	0.378431	-1	0.000286	-0.167524	0.045367	0.204161	0.203849	0.094811	0.000402	0.324347	No
ENSG00000119042.16	SATB2	3825	1.05513	235.731	170.026	0.001086	chr2:199110581:G:A	-354586	14	15	0.029412	1	0.000381	-0.762601	0.21099	0.202468	0.203882	0.094818	0.00047	0.32437	No
ENSG00000213801.4	ZNF321P	7726	1.05601	965.524	177.897	0.000266	chr19:53155127:A:G	212526	58	60	0.117647	-1	0.000106	-0.448484	0.113396	0.203994	0.204185	0.09495	0.000115	0.324823	Yes
ENSG00000247315.3	ZCCHC3	4398	1.05868	809.819	181.057	0.000319	chr20:327545:G:C	30577	31	31	0.060784	1	0.000149	-0.309354	0.080006	0.207978	0.204272	0.094982	0.000138	0.324932	No
ENSG00000179912.20	R3HDM2	3951	0.991059	302.534	179.526	0.000741	chr12:57454856:G:A	23851	183	239	0.468627	-1	0.000356	0.091261	0.025122	0.204494	0.204404	0.095035	0.000306	0.325113	Yes
ENSG00000235316.1	DUSP8P5	2824	1.01201	104.514	174.776	0.002246	chr10:73761493:T:C	29669	24	24	0.047059	1	0.001048	0.302513	0.090956	0.208022	0.204651	0.095118	0.000941	0.325398	No
ENSG00000110811.19	P3H3	5731	1.03456	592.778	176.935	0.000416	chr12:7192612:T:A	364202	103	112	0.219608	-1	0.000168	0.30131	0.078568	0.200843	0.204656	0.095118	0.000177	0.325398	Yes
ENSG00000168610.14	STAT3	3411	1.02267	228.758	173.52	0.001051	chr17:41458593:CT:C	-929975	120	143	0.280392	1	0.00042	-0.047387	0.01321	0.206946	0.204657	0.095118	0.000443	0.325398	No
ENSG00000283525.1	LLNLR-271C9.1	4401	1.04829	318.529	170.987	0.000796	chr19:43749638:G:A	59636	18	20	0.039216	1	0.000275	0.45245	0.122187	0.206605	0.204642	0.095118	0.000342	0.325398	Yes
ENSG00000105819.13	PMPCB	5436	1.05172	300.407	169.574	0.00085	chr7:102964322:A:T	-333100	11	11	0.021569	1	0.00028	0.37974	0.10269	0.215965	0.20472	0.09513	0.000366	0.32544	Yes
ENSG00000235298.1	RP11-575L7.8	6296	1.05855	445.066	170.556	0.000582	chr9:83336434:G:A	-635799	30	33	0.064706	1	0.000188	-0.319149	0.083858	0.209021	0.204709	0.09513	0.000251	0.32544	Yes
ENSG00000266028.7	SRGAP2	3762	1.03783	426.781	174.54	0.000582	chr1:205516899:G:A	-686660	21	22	0.043137	1	0.000222	0.26094	0.06939	0.211986	0.204776	0.095141	0.000248	0.325478	No
ENSG00000108788.11	MLX	3156	1.02956	218.39	173.539	0.001117	chr17:42400876:C:T	-166192	16	16	0.031373	1	0.000451	0.303683	0.085132	0.21709	0.204799	0.095141	0.000473	0.325478	Yes
ENSG00000170191.4	NANP	3730	1.04924	117.019	163.018	0.002171	chr20:25019159:A:G	-604997	138	171	0.335294	1	0.000661	-0.246309	0.0712	0.204453	0.204798	0.095141	0.000932	0.325478	No
ENSG00000174738.12	NR1D2	6596	1.06037	543.46	171.321	0.000479	chr3:24038304:C:G	93044	107	132	0.258824	1	0.000155	0.098497	0.025537	0.202878	0.204873	0.095159	0.000207	0.325537	No
ENSG00000129226.13	CD68	5694	1.02401	643.181	177.171	0.000375	chr17:7594873:C:T	15406	143	177	0.347059	1	0.000151	-0.077201	0.019986	0.206861	0.204863	0.095159	0.000158	0.325537	No
ENSG00000276855.1	CTD-3157E16.2	5339	1.02477	508.651	177.504	0.000476	chr17:16315482:G:T	526466	17	17	0.033333	1	0.0002	0.914994	0.241534	0.205333	0.205172	0.095289	0.000201	0.325983	No
ENSG00000169313.9	P2RY12	5624	1.06434	403.122	170.771	0.000652	chr3:151387443:A:G	2631	181	240	0.470588	1	0.000216	-0.226534	0.060119	0.203662	0.205238	0.095311	0.000282	0.326058	Yes
ENSG00000168301.12	KCTD6	5213	1.04846	316.901	170.673	0.000803	chr3:58217787:A:G	-274327	147	177	0.347059	-1	0.000275	-0.218054	0.058875	0.203787	0.205288	0.095317	0.000344	0.326079	No
ENSG00000147649.9	MTDH	4720	1.06747	422.774	172.185	0.000625	chr8:97463560:G:A	-180619	16	16	0.031373	1	0.000219	0.220751	0.058636	0.211137	0.205281	0.095317	0.000271	0.326079	No
ENSG00000172115.8	CYCS	7178	1.05636	536.125	169.397	0.000483	chr7:25095596:G:A	-29765	22	24	0.047059	1	0.000143	-0.235758	0.060806	0.203745	0.205358	0.095341	0.000208	0.326161	No
ENSG00000276814.1	RP1-228P16.8	6238	1.03458	393.919	169.339	0.000628	chr12:47233381:A:G	-807380	149	187	0.366667	-1	0.000195	-0.317643	0.083677	0.204745	0.205415	0.095359	0.000266	0.326222	Yes
ENSG00000130244.12	FAM98C	5385	1.06406	373.943	171.655	0.000703	chr19:38519413:C:T	116278	22	23	0.045098	1	0.000245	-0.300458	0.080459	0.207418	0.205555	0.095415	0.000304	0.326415	Yes
ENSG00000147421.17	HMBOX1	4789	1.0455	587.197	179.075	0.000432	chr8:28431198:A:G	-459196	76	87	0.170588	1	0.000192	0.137233	0.036112	0.209152	0.205595	0.095425	0.000184	0.32645	No
ENSG00000157259.6	GATAD1	3723	1.01325	260.777	174.776	0.000908	chr7:92428654:C:G	-18799	106	115	0.22549	1	0.000373	-0.18158	0.050164	0.207246	0.205688	0.09546	0.000379	0.326568	No
ENSG00000167968.12	DNASE1L2	5065	1.01201	463.953	176.13	0.00051	chr16:3167613:C:T	930699	138	170	0.333333	1	0.000204	-0.268856	0.071069	0.206222	0.205796	0.095497	0.000212	0.326695	No
ENSG00000260852.1	FBXL19-AS1	2296	1.00167	142.097	171.282	0.001626	chr16:30888152:A:G	-35117	19	19	0.037255	1	0.000639	0.546758	0.157619	0.206264	0.205805	0.095497	0.000672	0.326695	No
ENSG00000163840.9	DTX3L	5744	1.03078	365.483	172.263	0.000674	chr3:121564966:A:G	-999350	18	19	0.037255	1	0.000239	-0.244472	0.065355	0.204202	0.206007	0.095582	0.000284	0.326986	No
ENSG00000147905.17	ZCCHC7	5140	1.06572	421.115	170.536	0.000628	chr9:37278067:A:T	157528	141	177	0.347059	1	0.000205	-0.132495	0.035031	0.201693	0.20607	0.095603	0.000271	0.327057	No
ENSG00000161513.11	FDXR	5746	1.04024	641.825	176.503	0.000392	chr17:74433788:G:A	-439243	14	14	0.027451	1	0.000154	0.611774	0.158584	0.206818	0.206107	0.095612	0.000166	0.327086	Yes
ENSG00000139826.5	ABHD13	7512	1.03899	811.871	176.896	0.000309	chr13:107636887:ATATAT:A	-581492	147	184	0.360784	1	0.00012	-0.1016	0.025897	0.206647	0.206161	0.095628	0.000131	0.327143	Yes
ENSG00000224307.1	RP11-344B5.2	4830	1.03055	504.511	176.542	0.000489	chr9:128614588:TCAAAAAAAAAA:T	-667870	14	15	0.029412	1	0.000198	-0.548755	0.144752	0.210162	0.206322	0.095694	0.000206	0.327369	No
ENSG00000211896.7	IGHG1	1830	1.05776	140.781	172.146	0.001851	chr14:104759642:C:G	-983429	85	92	0.180392	1	0.000766	-0.164502	0.048143	0.211181	0.206369	0.095707	0.000793	0.327414	Yes
ENSG00000166228.8	PCBD1	7239	1.06112	757.329	172.224	0.000347	chr10:70892522:C:A	3738	59	63	0.123529	1	0.000111	0.246535	0.062515	0.211003	0.206484	0.095752	0.000149	0.327567	Yes
ENSG00000254461.1	RP11-755F10.3	3102	1.0543	197.81	166.335	0.00131	chr11:65574288:T:C	-685554	24	24	0.047059	1	0.00041	0.712562	0.198268	0.212527	0.206551	0.095766	0.000559	0.327615	No
ENSG00000260339.1	HEXA-AS1	4105	1.04227	309.682	175.031	0.000817	chr15:71880645:C:T	-495832	92	100	0.196078	1	0.000334	-0.370075	0.101382	0.208759	0.20654	0.095766	0.000346	0.327615	No
ENSG00000228753.1	EIF4BP2	5707	1.05183	342.208	167.925	0.000754	chr10:20191280:T:C	-837719	31	31	0.060784	1	0.000227	0.568197	0.151315	0.207763	0.206577	0.095769	0.000321	0.327627	No
ENSG00000099849.14	RASSF7	5023	1.06458	415.997	169.496	0.000637	chr11:543817:C:T	-16587	186	245	0.480392	-1	0.000199	0.073161	0.019304	0.211271	0.206749	0.095841	0.000273	0.32787	Yes
ENSG00000119801.12	YPEL5	6359	1.02997	642.497	176.483	0.000384	chr2:29766465:G:A	-380476	62	69	0.135294	1	0.000151	-0.117192	0.030334	0.203001	0.206834	0.095863	0.000161	0.327946	No
ENSG00000225177.5	RP11-390P2.4	5873	1.06863	531.261	170.516	0.000503	chr6:138450815:A:G	-241757	65	68	0.133333	1	0.000158	-0.350728	0.091067	0.203373	0.206824	0.095863	0.000216	0.327946	Yes
ENSG00000129116.17	PALLD	6067	1.02799	462.594	176.15	0.000532	chr4:167684372:C:A	-812694	19	20	0.039216	1	0.000215	0.658184	0.17459	0.206009	0.206896	0.095883	0.000223	0.328015	No
ENSG00000215154.6	AC141586.5	4813	1.08915	387.592	170.536	0.000718	chr16:1892404:C:T	-710946	37	39	0.076471	1	0.000239	0.461167	0.123286	0.202591	0.20693	0.09589	0.000313	0.328039	Yes
ENSG00000222041.10	CYTOR	2182	1.0607	162.091	169.397	0.001623	chr2:86633147:A:G	-822221	37	38	0.07451	1	0.000595	-0.326061	0.093442	0.208065	0.20701	0.095919	0.000694	0.328137	Yes
ENSG00000186222.4	BLOC1S4	8385	0.991833	1360.46	181.685	0.000167	chr4:6746599:G:A	30544	183	241	0.472549	-1	7.52e-05	0.17445	0.043151	0.208455	0.207042	0.095923	6.82e-05	0.328153	No
ENSG00000113575.9	PPP2CA	4586	1.0366	442.364	170.457	0.000567	chr5:135218116:G:C	991974	30	30	0.058824	1	0.000181	-0.213278	0.055904	0.210471	0.207059	0.095923	0.000238	0.328153	No
ENSG00000271725.1	RP11-761I4.4	5468	1.03962	564.294	175.149	0.000447	chr15:80702022:T:C	-601526	11	11	0.021569	1	0.000169	1.16176	0.303055	0.215965	0.207076	0.095923	0.000188	0.328153	No
ENSG00000106462.10	EZH2	6283	1.02931	578.78	176.523	0.000427	chr7:147900159:T:C	-984162	123	147	0.288235	1	0.00017	-0.173365	0.045243	0.204536	0.207135	0.095942	0.000179	0.328217	No
ENSG00000103319.11	EEF2K	2585	1.02317	312.466	176.758	0.000781	chr16:21315092:C:A	-891190	19	19	0.037255	1	0.000339	0.361838	0.099247	0.213342	0.207183	0.095956	0.000325	0.328264	No
ENSG00000163812.13	ZDHHC3	4740	1.07131	298.265	167.984	0.000902	chr3:45582507:A:T	606322	60	63	0.123529	1	0.000281	0.160424	0.043394	0.204662	0.207276	0.09599	0.000388	0.328382	Yes
ENSG00000148219.16	ASTN2	6102	1.04538	457.891	171.714	0.000558	chr9:117073511:C:T	-341559	42	45	0.088235	1	0.000188	0.43743	0.114955	0.214163	0.207336	0.096009	0.000236	0.328448	No
ENSG00000233396.7	LINC01719	18	0.995105	7.22571	200.431	0.031337	chr1:147040672:T:G	988106	14	14	0.027451	1	0.031097	0.624487	0.28764	0.211048	0.207423	0.096035	0.012883	0.328536	No
ENSG00000225760.2	LINC00431	7036	1.02863	845.785	178.25	0.000292	chr13:110103324:G:A	-862380	97	109	0.213725	1	0.00012	-0.462353	0.11783	0.21136	0.207429	0.096035	0.000122	0.328536	No
ENSG00000178458.5	H3F3AP6	4827	1.07229	426.87	169.123	0.000632	chr4:139530933:C:T	-167621	109	126	0.247059	1	0.000194	-0.075207	0.019809	0.208065	0.207469	0.096045	0.000272	0.32857	No
ENSG00000258768.2	CTD-2292M16.8	4645	1.05291	606.797	176.228	0.000429	chr14:20317403:GA:G	53095	36	37	0.072549	1	0.000169	-0.458381	0.119563	0.207547	0.207801	0.09619	0.000182	0.329066	Yes
ENSG00000244086.1	RPS20P35	3660	1.03079	327.51	172.597	0.000759	chr17:38605942:AGT:A	-249372	35	36	0.070588	1	0.000279	-0.371773	0.100486	0.205925	0.207821	0.096191	0.000317	0.329069	No
ENSG00000229376.3	CICP3	1277	1.0538	107.469	168.18	0.002425	chr1:997077:G:A	274985	82	98	0.192157	1	0.000913	-0.258328	0.076743	0.210781	0.208002	0.096257	0.001028	0.329296	No
ENSG00000136878.12	USP20	5809	1.03269	758.995	180.174	0.000329	chr9:130392308:G:C	557610	66	73	0.143137	1	0.000149	0.12833	0.033183	0.208455	0.207994	0.096257	0.000137	0.329296	No
ENSG00000163818.16	LZTFL1	6071	1.07753	348.55	167.101	0.000785	chr3:45266068:A:T	-649974	10	11	0.021569	1	0.00023	0.579366	0.154421	0.21813	0.208031	0.096262	0.000338	0.329313	Yes
ENSG00000073008.14	PVR	6036	1.09235	510.669	167.67	0.000551	chr19:44606676:C:T	-37122	32	32	0.062745	1	0.000155	-0.47034	0.121961	0.201774	0.20812	0.096295	0.000239	0.329424	Yes
ENSG00000256340.8	ABCC6P1	3456	1.03132	291.039	176.228	0.000857	chr16:19165508:T:C	594346	33	35	0.068628	1	0.000369	0.472184	0.130347	0.206562	0.208146	0.096298	0.000357	0.329436	No
ENSG00000162931.11	TRIM17	4836	1.04464	380.731	171.243	0.000673	chr1:228972240:G:A	555379	14	14	0.027451	1	0.000229	-0.843053	0.224664	0.205713	0.208177	0.096304	0.000283	0.329455	No
ENSG00000107338.9	SHB	4518	1.03609	415.884	173.755	0.000606	chr9:38063872:A:T	-5339	116	134	0.262745	1	0.000225	0.32754	0.087184	0.206562	0.208208	0.09631	0.000253	0.329475	Yes
ENSG00000235859.5	AC006978.6	5883	1.06388	516.011	170.438	0.000517	chr7:30370951:T:C	-557	68	69	0.135294	1	0.000162	-0.415365	0.108059	0.206307	0.208265	0.096327	0.00022	0.329536	Yes
ENSG00000196865.4	NHLRC2	5117	1.04405	602.567	179.33	0.000426	chr10:113855265:A:T	604	31	33	0.064706	1	0.000191	0.148846	0.039157	0.208803	0.208548	0.09645	0.000179	0.329954	No
ENSG00000100697.14	DICER1	8006	1.01382	929.302	178.78	0.000259	chr14:95360638:G:A	203216	59	63	0.123529	1	0.000107	-0.092258	0.023343	0.207504	0.208629	0.096475	0.000106	0.33004	Yes
ENSG00000167005.13	NUDT21	6166	1.04016	614.948	175.757	0.000414	chr16:57043267:A:G	591068	29	30	0.058824	1	0.000159	-0.159646	0.041471	0.215454	0.20864	0.096475	0.000173	0.33004	No
ENSG00000269148.1	AC092301.3	6180	1.05664	643.738	172.813	0.000409	chr19:46680034:C:T	849829	10	10	0.019608	1	0.000138	1.11344	0.286458	0.207935	0.208833	0.096556	0.000173	0.330316	No
ENSG00000280157.1	RP11-520H14.7	5616	1.05204	317.834	169.574	0.000822	chr1:229059873:G:A	938350	180	228	0.447059	-1	0.000269	0.30297	0.08169	0.212211	0.20886	0.096559	0.000346	0.330329	No
ENSG00000272455.1	RP4-758J18.13	3160	1.04698	305.239	171.223	0.000848	chr1:2408761:T:C	999665	97	103	0.201961	-1	0.000299	0.241974	0.065751	0.201652	0.209189	0.096703	0.000355	0.33082	Yes
ENSG00000269191.1	AC005387.2	5048	1.0706	457.232	169.849	0.000594	chr19:17660209:T:C	-872699	66	72	0.141176	1	0.000186	-0.483473	0.126974	0.212481	0.209257	0.096726	0.000253	0.330898	No
ENSG00000019582.14	CD74	5919	1.03072	629.176	177.072	0.000398	chr5:151179548:C:CT	766619	13	13	0.02549	1	0.000161	-0.278917	0.072517	0.204453	0.209314	0.096743	0.000165	0.330959	No
ENSG00000121579.12	NAA50	5428	1.03791	434.7	173.441	0.000585	chr3:113221437:C:T	-524863	11	11	0.021569	1	0.000214	0.348814	0.092502	0.208238	0.209417	0.096782	0.000243	0.331092	No
ENSG00000282639.1	IGHV3-64D	1102	1.034	82.992	177.975	0.003038	chr14:106821535:C:T	732962	39	40	0.078431	1	0.001631	0.467729	0.14646	0.214072	0.209446	0.096786	0.001261	0.331105	Yes
ENSG00000132635.16	PCED1A	6343	1.07054	681.708	174.56	0.000399	chr20:3023375:G:C	182185	159	214	0.419608	-1	0.000144	0.088648	0.022879	0.207676	0.209463	0.096786	0.000169	0.331105	Yes
ENSG00000165283.15	STOML2	4335	1.0373	280.303	169.358	0.000907	chr9:35529197:A:G	426002	78	87	0.170588	-1	0.0003	-0.135706	0.036881	0.206094	0.209584	0.096833	0.000377	0.331265	No
ENSG00000107736.19	CDH23	6804	1.04229	759.787	176.994	0.000338	chr10:70717777:C:T	-679157	187	236	0.462745	1	0.000133	-0.188594	0.048415	0.207978	0.20962	0.096833	0.000141	0.331265	Yes
ENSG00000105376.4	ICAM5	5585	1.03982	433.975	173.951	0.000589	chr19:10310306:G:C	20325	47	50	0.098039	1	0.00022	0.408684	0.108602	0.20937	0.209608	0.096833	0.000245	0.331265	Yes
ENSG00000047249.17	ATP6V1H	6006	1.02507	377.805	175.345	0.000657	chr8:54596559:G:A	753001	13	13	0.02549	1	0.000264	-0.583099	0.156984	0.209853	0.209673	0.09684	0.00027	0.331289	No
ENSG00000243406.6	MRPS31P5	4485	1.06589	336.963	172.146	0.0008	chr13:52620877:CA:C	426412	165	213	0.417647	1	0.00029	-0.143536	0.038916	0.206989	0.209661	0.09684	0.000339	0.331289	No
ENSG00000267895.1	SIGLEC19P	6578	1.06958	780.748	173.225	0.000348	chr19:51178226:C:T	34400	12	12	0.023529	1	0.000116	1.11802	0.28443	0.212527	0.209795	0.096888	0.000148	0.331452	No
ENSG00000173011.11	TADA2B	8310	1.05899	1228.09	178.152	0.000217	chr4:7338486:C:T	295095	19	20	0.039216	1	8.52e-05	0.326847	0.081487	0.204119	0.20987	0.096914	9.13e-05	0.331541	No
ENSG00000162413.16	KLHL21	5680	1.04541	569.889	173.971	0.000455	chr1:6606788:T:C	-7819	40	46	0.090196	-1	0.000164	0.121037	0.031505	0.209064	0.209965	0.096949	0.00019	0.331662	No
ENSG00000137992.14	DBT	5058	1.07427	322.434	170.183	0.000852	chr1:100136450:T:A	-113384	14	15	0.029412	1	0.000288	0.313461	0.084937	0.209283	0.210092	0.096999	0.000362	0.331833	No
ENSG00000228474.5	OST4	3393	1.02581	237.484	172.675	0.00105	chr2:27145435:G:A	73662	73	76	0.14902	1	0.000406	-0.123462	0.034329	0.213251	0.210299	0.097054	0.000431	0.332023	No
ENSG00000171503.11	ETFDH	5042	1.0731	218.601	164.745	0.001254	chr4:159220033:G:A	547777	121	133	0.260784	1	0.000364	0.29903	0.082463	0.210692	0.210306	0.097054	0.000532	0.332023	Yes
ENSG00000075856.11	SART3	6176	1.03201	509.401	176.307	0.000496	chr12:109144800:G:T	583400	52	53	0.103922	1	0.0002	0.241371	0.063697	0.216199	0.210272	0.097054	0.000204	0.332023	Yes
ENSG00000205476.8	CCDC85C	5775	1.0708	616.27	173.52	0.000443	chr14:100186474:G:A	582448	23	23	0.045098	1	0.000156	0.367877	0.095432	0.21398	0.210296	0.097054	0.000188	0.332023	No
ENSG00000090554.12	FLT3LG	5333	1.06143	573.07	172.911	0.000468	chr19:50287904:A:G	813697	50	53	0.103922	1	0.000161	-0.141529	0.036804	0.215547	0.210269	0.097054	0.000197	0.332023	No
ENSG00000081791.8	KIAA0141	5497	1.05279	484.645	171.301	0.000544	chr5:140955135:G:A	-968673	13	13	0.02549	1	0.000179	0.738522	0.193439	0.211807	0.210451	0.097113	0.000227	0.332222	Yes
ENSG00000235217.6	TSPY26P	4204	1.04795	238.052	167.376	0.001098	chr20:32528347:CG:C	337820	16	17	0.033333	1	0.000346	0.585619	0.16087	0.207935	0.210638	0.09719	0.000457	0.332487	No
ENSG00000178660.6	ARMC10P1	4534	1.06226	113.016	162.527	0.002379	chr3:94407852:C:G	-99768	31	31	0.060784	-1	0.000725	0.574488	0.16735	0.211092	0.210724	0.097221	0.001	0.332593	No
ENSG00000088766.11	CRLS1	6702	1.06045	634.412	173.696	0.000423	chr20:6706490:CAT:C	700400	115	137	0.268627	1	0.000149	0.173101	0.044766	0.209414	0.210879	0.097284	0.000177	0.332808	Yes
ENSG00000078900.14	TP73	7747	1.0733	922.933	177.347	0.000298	chr1:2981404:C:G	-671116	55	58	0.113725	1	0.000118	0.449599	0.114457	0.207719	0.210973	0.097319	0.000126	0.332927	Yes
ENSG00000213337.8	ANKRD39	2142	1.05503	105.009	167.847	0.002527	chr2:96279833:C:T	-578262	11	11	0.021569	1	0.000947	0.820874	0.244638	0.209327	0.210994	0.09732	0.001055	0.332931	No
ENSG00000187244.10	BCAM	5879	1.03564	640.214	178.682	0.0004	chr19:45131778:A:T	322719	41	44	0.086275	1	0.000173	0.362954	0.094835	0.209546	0.211334	0.097468	0.000164	0.333437	No
ENSG00000235272.1	FAM103A2P	7870	1.03446	881.682	179.703	0.00029	chr6:166126541:C:G	-459936	135	167	0.327451	1	0.000126	-0.213383	0.054579	0.211807	0.21157	0.097568	0.000119	0.33378	No
ENSG00000213613.2	RPL11P3	4545	1.06543	391.26	172.774	0.000696	chr10:87741549:T:C	-203953	141	171	0.335294	1	0.000254	0.294704	0.079116	0.215965	0.211825	0.097677	0.000291	0.334152	No
ENSG00000168081.8	PNOC	5183	1.02774	546.272	180.625	0.000462	chr8:28739861:C:G	422875	18	20	0.039216	1	0.00022	-0.285419	0.075849	0.211717	0.211861	0.097685	0.000188	0.334179	No
ENSG00000108679.12	LGALS3BP	6752	1.03219	1074.08	180.782	0.000238	chr17:78824498:T:C	-155611	35	35	0.068628	-1	0.000106	0.338077	0.08549	0.214439	0.212111	0.097791	9.7e-05	0.334544	No
ENSG00000269388.1	AC018755.16	7145	1.04546	924.488	179.212	0.000284	chr19:51593777:C:G	-784	136	167	0.327451	-1	0.000121	-0.322806	0.082316	0.216573	0.212146	0.097799	0.000117	0.334569	Yes
ENSG00000150045.11	KLRF1	6134	1.03616	400.33	169.829	0.000643	chr12:10001831:T:C	174350	10	10	0.019608	1	0.000204	-0.503643	0.133136	0.212798	0.212411	0.097912	0.000263	0.334957	No
ENSG00000211900.2	IGHJ6	1771	1.01784	111.18	171.086	0.002229	chr14:105441096:C:T	-422162	10	12	0.023529	1	0.000916	-0.362632	0.107757	0.209502	0.212481	0.097936	0.000899	0.335038	Yes
ENSG00000107815.7	TWNK	4223	1.03757	387.244	175.993	0.000667	chr10:100882321:T:C	-105195	43	45	0.088235	1	0.000276	0.273243	0.073803	0.216105	0.212534	0.097952	0.000273	0.335091	No
ENSG00000204435.13	CSNK2B	17780	1.08123	284.422	153.204	0.000991	chr6:31623121:C:T	-42270	150	197	0.386275	1	0.000161	-0.090741	0.023592	0.212617	0.212589	0.097956	0.000418	0.335108	Yes
ENSG00000182934.11	SRPRA	6472	1.04899	729.543	180.252	0.000363	chr11:126034932:T:C	-234122	165	202	0.396078	-1	0.000166	0.102662	0.026747	0.215269	0.21262	0.097956	0.00015	0.335108	No
ENSG00000154118.12	JPH3	7850	1.02009	888.081	174.874	0.000281	chr16:87853877:G:C	250990	132	161	0.315686	-1	9.82e-05	0.333635	0.083939	0.211494	0.212588	0.097956	0.000113	0.335108	No
ENSG00000271109.1	CTC-523E23.11	5908	1.02441	642.47	178.388	0.000392	chr19:35290224:A:G	429648	10	10	0.019608	1	0.000167	-0.505787	0.131839	0.212572	0.21262	0.097956	0.000159	0.335108	Yes
ENSG00000165511.6	C10orf25	6165	1.04009	285.755	168.416	0.000911	chr10:45009162:T:G	8746	50	54	0.105882	1	0.00029	-0.478496	0.129708	0.212256	0.212886	0.09807	0.000373	0.335497	No
ENSG00000167536.13	DHRS13	2746	1.03978	226.39	170.32	0.001149	chr17:28980704:A:G	77633	61	67	0.131373	1	0.000411	-0.174893	0.048677	0.221215	0.212933	0.098083	0.00047	0.335541	Yes
ENSG00000233559.1	LINC00513	5275	1.08022	573.009	174.717	0.000492	chr7:130882367:A:C	28647	102	112	0.219608	1	0.000185	0.373202	0.097964	0.220874	0.212958	0.098086	0.000207	0.335551	No
ENSG00000214575.9	CPEB1	4413	1.04164	308.074	168.357	0.000848	chr15:81673618:A:G	-975243	112	126	0.247059	-1	0.000266	0.33859	0.0912	0.212121	0.212978	0.098086	0.000347	0.335552	No
ENSG00000171786.5	NHLH1	5496	1.02391	580.577	179.271	0.000434	chr1:160711985:A:G	344918	170	209	0.409804	-1	0.000194	0.306477	0.080733	0.219037	0.213121	0.098143	0.000175	0.335748	No
ENSG00000176396.10	EID2	5526	1.0618	468.67	174.913	0.000581	chr19:39510662:C:T	-29671	152	185	0.362745	1	0.000226	0.158379	0.042159	0.208325	0.213252	0.098195	0.000241	0.335924	No
ENSG00000229212.7	RP11-561C5.4	5772	1.05542	377.429	169.908	0.000713	chr15:84795535:A:G	-439260	14	15	0.029412	1	0.000231	0.831132	0.221646	0.216012	0.213384	0.098247	0.000294	0.336102	No
ENSG00000124279.11	FASTKD3	7598	1.03546	538.858	174.069	0.00048	chr5:7185237:A:G	-683800	48	50	0.098039	1	0.000175	0.309421	0.080906	0.211942	0.213429	0.098259	0.000195	0.336143	Yes
ENSG00000260940.1	RP4-575N6.5	6044	1.05506	414.638	173.696	0.000649	chr1:100419863:A:G	-823295	152	192	0.376471	1	0.000243	0.286886	0.076782	0.209897	0.213493	0.098271	0.000267	0.336184	No
ENSG00000198887.8	SMC5	5850	1.05322	305.256	167.121	0.000878	chr9:69323613:C:T	-935349	11	11	0.021569	1	0.000263	-0.263415	0.070895	0.21564	0.213487	0.098271	0.000361	0.336184	No
ENSG00000100749.7	VRK1	6022	1.05803	578.197	173.441	0.000468	chr14:96808919:A:G	11615	190	251	0.492157	-1	0.000165	0.134968	0.035157	0.210294	0.213579	0.098302	0.000193	0.336289	Yes
ENSG00000261499.2	CH17-260O16.1	4590	1.03752	509.701	179.173	0.00051	chr17:36905815:G:T	631624	185	239	0.468627	-1	0.000232	0.205635	0.054845	0.216199	0.213622	0.098313	0.000207	0.336327	No
ENSG00000198498.9	TMA16	6289	1.03223	461.418	177.19	0.000558	chr4:163920759:T:C	426317	17	17	0.033333	1	0.000236	0.470914	0.125776	0.221215	0.21378	0.098376	0.000226	0.336543	No
ENSG00000155660.10	PDIA4	5580	1.05068	578.641	177.602	0.000462	chr7:149368387:G:C	339746	109	129	0.252941	1	0.000194	0.110193	0.029027	0.214255	0.213835	0.098376	0.000189	0.336543	Yes
ENSG00000110200.8	ANAPC15	5421	1.05237	318.868	171.223	0.000841	chr11:72969886:A:T	857106	102	112	0.219608	1	0.000296	0.202441	0.054966	0.211897	0.213822	0.098376	0.000345	0.336543	Yes
ENSG00000141378.14	PTRH2	2747	1.06951	111.295	161.919	0.002488	chr17:58967519:T:G	-739945	58	63	0.123529	1	0.000749	0.219004	0.063968	0.214026	0.213799	0.098376	0.001035	0.336543	No
ENSG00000104154.6	SLC30A4	4240	1.04851	291.564	172.401	0.000913	chr15:45497010:G:A	-25797	12	13	0.02549	1	0.000342	-0.462691	0.126975	0.216948	0.213909	0.098401	0.000374	0.336629	Yes
ENSG00000265972.5	TXNIP	1	1	1	197.31	0.214002	chr1:146895349:A:G	898749	152	186	0.364706	1	0.209758	-0.052765	0.041935	0.215269	0.214002	0.098428	0.090648	0.336722	No
ENSG00000185986.11	SDHAP3	7601	1.05294	838.195	174.207	0.000321	chr5:1633955:C:T	39335	62	68	0.133333	1	0.000111	0.379809	0.096308	0.208716	0.214006	0.098428	0.000132	0.336722	Yes
ENSG00000228058.1	LINC01736	6202	1.03519	632.395	175.914	0.00041	chr1:229887669:G:C	-115061	19	19	0.037255	1	0.000158	0.64341	0.167086	0.216339	0.214049	0.098439	0.000166	0.33676	No
ENSG00000105516.10	DBP	6198	1.04508	576.442	174.894	0.000459	chr19:48004297:T:C	-633141	176	244	0.478431	-1	0.000172	0.117099	0.030586	0.214577	0.21413	0.098468	0.000187	0.336857	No
ENSG00000072201.13	LNX1	5361	1.03218	440.6	178.132	0.000585	chr4:54545397:C:T	843992	105	118	0.231373	1	0.000259	0.374594	0.100719	0.214485	0.214223	0.098502	0.000236	0.336974	No
ENSG00000237298.9	TTN-AS1	5581	1.07463	329.759	166.414	0.000852	chr2:177863056:G:A	-658127	39	41	0.080392	1	0.000246	-0.409217	0.109605	0.217703	0.214427	0.098587	0.000354	0.337264	Yes
ENSG00000160714.9	UBE2Q1	3431	1.00331	350.86	175.973	0.000693	chr1:153669896:G:T	-889132	62	67	0.131373	1	0.000288	-0.180695	0.048954	0.221951	0.214486	0.098605	0.000273	0.337327	Yes
ENSG00000170264.12	FAM161A	4380	1.04139	310.779	169.888	0.000847	chr2:62531798:T:C	677655	115	129	0.252941	-1	0.000283	-0.239216	0.064729	0.214991	0.214531	0.098617	0.000344	0.337368	No
ENSG00000241494.1	RP11-796G6.1	5539	1.0543	693.937	179.487	0.00039	chr14:101522714:C:T	-155229	90	95	0.186275	1	0.000174	-0.334665	0.087483	0.217184	0.214922	0.098788	0.000159	0.337953	No
ENSG00000007866.19	TEAD3	4882	1.04125	249.199	166.767	0.001058	chr6:34937929:C:A	-559147	12	12	0.023529	1	0.000323	-0.873612	0.238746	0.219421	0.215041	0.098834	0.000429	0.33811	Yes
ENSG00000280136.2	RP11-1228E12.2	3711	1.06969	500.37	172.558	0.000558	chr17:299311:T:A	180733	129	161	0.315686	1	0.000195	0.14341	0.037782	0.221705	0.215105	0.098855	0.00023	0.338181	No
ENSG00000106052.13	TAX1BP1	5542	1.07491	459.331	169.064	0.000614	chr7:27315495:T:G	-423836	52	57	0.111765	1	0.000187	-0.156208	0.041041	0.217561	0.215278	0.098925	0.000254	0.338422	Yes
ENSG00000235499.1	AC073046.25	4127	1.0388	310.594	175.267	0.000847	chr2:74950884:G:A	965752	27	27	0.052941	1	0.000351	0.441474	0.121406	0.221755	0.215539	0.09903	0.000342	0.33878	No
ENSG00000065717.14	TLE2	6150	1.03517	934.445	179.075	0.00028	chr19:3024626:G:A	-23009	79	83	0.162745	1	0.000118	0.213622	0.054395	0.215084	0.215544	0.09903	0.000112	0.33878	No
ENSG00000153827.13	TRIP12	6160	1.02469	568.851	177.229	0.00045	chr2:230774259:A:G	851020	36	39	0.076471	1	0.000186	0.125291	0.032899	0.216667	0.215612	0.099052	0.000179	0.338857	Yes
ENSG00000185414.19	MRPL30	4591	1.02971	204.946	169.182	0.001261	chr2:98834368:A:G	-346711	191	248	0.486275	1	0.000439	0.121747	0.034055	0.216199	0.215704	0.099081	0.000505	0.338954	Yes
ENSG00000260296.1	RP11-395I6.3	5823	1.04712	512.075	170.497	0.000523	chr4:40005360:C:T	-161315	118	138	0.270588	1	0.000165	-0.229479	0.059769	0.217278	0.215712	0.099081	0.000212	0.338954	No
ENSG00000269404.6	SPIB	5272	0.995366	861.533	183.707	0.000279	chr19:50325520:C:G	-93418	46	51	0.1	1	0.000144	0.158722	0.040952	0.218321	0.215758	0.099093	0.000109	0.338996	No
ENSG00000101082.13	SLA2	3347	1.03525	270.844	171.164	0.000966	chr20:36314047:T:C	-332169	10	10	0.019608	1	0.000347	0.497227	0.136618	0.211226	0.215803	0.099105	0.000388	0.339037	No
ENSG00000203852.3	HIST2H3A	2182	1.04641	93.8295	167.886	0.00285	chr1:150021896:A:G	169277	10	12	0.023529	1	0.001094	0.865497	0.261222	0.21316	0.215937	0.099158	0.001154	0.339217	No
ENSG00000214439.3	FAM185BP	5073	1.02318	298.759	170.281	0.000855	chr7:77086176:C:T	-35940	10	10	0.019608	1	0.000291	1.04135	0.28235	0.22289	0.216013	0.099184	0.00034	0.339307	No
ENSG00000241360.1	PDXP	5291	1.01652	647.294	180.939	0.000389	chr22:37225069:C:G	-433658	61	65	0.127451	1	0.000185	-0.376462	0.09881	0.217751	0.216074	0.099203	0.000154	0.339372	No
ENSG00000153790.11	C7orf31	7083	1.05645	584.806	170.87	0.000468	chr7:25153741:T:C	-26615	16	16	0.031373	1	0.000147	-0.707837	0.182931	0.218225	0.216134	0.099213	0.00019	0.339406	No
ENSG00000169105.7	CHST14	4813	1.03805	301.029	168.318	0.000875	chr15:39979947:C:T	-491051	154	190	0.372549	1	0.000275	-0.199726	0.053939	0.22	0.216134	0.099213	0.000352	0.339406	Yes
ENSG00000077097.15	TOP2B	6630	1.04317	558.826	174.619	0.000477	chr3:25362532:T:C	-301967	177	223	0.437255	-1	0.000178	-0.079812	0.020892	0.214623	0.216215	0.099241	0.000192	0.339503	Yes
ENSG00000128607.13	KLHDC10	5339	1.0585	455.8	171.301	0.000603	chr7:130132948:A:G	62438	60	66	0.129412	1	0.000202	-0.292845	0.077345	0.215733	0.216312	0.099277	0.000246	0.339625	No
ENSG00000205022.9	PABPN1L	7464	1.03522	612.759	171.714	0.000428	chr16:88958042:G:A	91382	32	32	0.062745	1	0.000138	-0.642742	0.165388	0.220776	0.216391	0.099304	0.000171	0.339719	No
ENSG00000131469.12	RPL27	3371	1.03204	216.929	168.122	0.001202	chr17:43378688:C:T	380415	11	11	0.021569	1	0.000397	-0.220801	0.061292	0.22029	0.216434	0.099315	0.00048	0.339757	Yes
ENSG00000176058.11	TPRN	3881	1.05345	394.191	172.656	0.000691	chr9:137332647:T:G	131849	71	79	0.154902	1	0.000251	-0.201144	0.053949	0.219325	0.216615	0.099389	0.00028	0.340011	No
ENSG00000109674.3	NEIL3	6501	1.06106	488.524	171.243	0.000567	chr4:178088491:G:A	778655	96	108	0.211765	1	0.000187	0.321993	0.084602	0.218654	0.216824	0.099477	0.000231	0.340308	No
ENSG00000078668.13	VDAC3	4725	1.04118	274.97	171.89	0.000968	chr8:43118219:T:C	726595	14	14	0.027451	1	0.000359	0.317574	0.087468	0.222	0.216915	0.099509	0.000388	0.340421	Yes
ENSG00000259703.5	LINC00593	4867	1.04537	599.417	178.525	0.000448	chr15:70447483:A:G	612249	146	178	0.34902	1	0.000195	0.213439	0.056242	0.220145	0.216995	0.099537	0.00018	0.340516	Yes
ENSG00000196188.10	CTSE	3953	1.03087	399.741	173.755	0.000653	chr1:206467709:C:T	443800	141	172	0.337255	1	0.000246	-0.22936	0.061428	0.219807	0.217107	0.09958	0.00026	0.340662	No
ENSG00000228265.5	RALY-AS1	3360	1.03838	223.014	171.105	0.001188	chr20:34486802:G:A	492445	21	22	0.043137	1	0.000441	-0.791585	0.221516	0.21971	0.217138	0.099585	0.000475	0.34068	No
ENSG00000090674.15	MCOLN1	7768	1.05682	945.499	177.131	0.000291	chr19:7493138:G:A	-29488	80	90	0.176471	1	0.000113	0.158451	0.040238	0.218894	0.217224	0.099616	0.000118	0.340785	Yes
ENSG00000173947.13	PIFO	6117	1.0603	523.042	170.654	0.00053	chr1:110493457:G:A	-852831	69	73	0.143137	1	0.000169	-0.501672	0.130867	0.217137	0.217392	0.099684	0.000215	0.341018	No
ENSG00000120685.19	PROSER1	6046	1.063	393.137	170.614	0.000709	chr13:38202546:A:G	-835530	41	42	0.082353	-1	0.000237	0.164739	0.044008	0.214807	0.217472	0.099712	0.000288	0.341114	No
ENSG00000270025.2	BMS1P7	2663	1.02002	207.957	172.538	0.00123	chr10:48457183:G:A	397167	172	237	0.464706	1	0.000485	-0.244762	0.069005	0.214853	0.217547	0.099737	0.000484	0.341201	No
ENSG00000250138.4	RP11-848G14.5	1962	1.03745	122.736	168.18	0.002159	chr5:69524521:G:T	-107442	65	72	0.141176	-1	0.000796	-0.295868	0.086865	0.217988	0.217611	0.099758	0.000861	0.341271	Yes
ENSG00000182902.13	SLC25A18	5060	1.05201	576.625	174.854	0.000474	chr22:17303474:G:T	-259965	44	47	0.092157	1	0.000178	-0.604394	0.158244	0.224088	0.217716	0.099797	0.000191	0.341406	No
ENSG00000169976.6	SF3B5	5100	1.09967	371.212	164.961	0.000807	chr6:144710540:ACTTT:A	614967	46	48	0.094118	1	0.000216	-0.123362	0.032741	0.21513	0.218029	0.099932	0.000335	0.341866	Yes
ENSG00000134982.16	APC	7066	1.0764	294.058	161.899	0.000976	chr5:112203212:C:T	-504286	14	15	0.029412	1	0.000238	-0.171573	0.045843	0.220533	0.218065	0.099937	0.000399	0.341885	Yes
ENSG00000277692.1	RP11-358N2.2	4295	1.04462	303.886	171.203	0.000887	chr20:31760029:A:G	-595024	166	214	0.419608	1	0.000315	-0.309766	0.084496	0.217042	0.21808	0.099937	0.000355	0.341885	Yes
ENSG00000214357.8	NEURL1B	5652	1.07474	663.634	174.422	0.000431	chr5:173571874:G:A	930608	24	25	0.04902	1	0.000157	-0.819622	0.21274	0.220097	0.218123	0.099948	0.000176	0.341923	Yes
ENSG00000152904.11	GGPS1	5507	1.02483	506.746	174.226	0.000512	chr1:235352561:CAAAT:C	25073	58	60	0.117647	1	0.000189	0.232419	0.061111	0.216714	0.218227	0.099987	0.000201	0.342055	Yes
ENSG00000124562.9	SNRPC	5748	1.02344	395.113	171.949	0.000655	chr6:34789479:G:T	32073	151	192	0.376471	1	0.000228	-0.087596	0.023339	0.220825	0.218348	0.100034	0.000257	0.342215	Yes
ENSG00000085832.16	EPS15	3264	1.08456	121.026	162.037	0.002411	chr1:52305311:G:C	785983	52	61	0.119608	1	0.000723	0.105293	0.030666	0.21742	0.218505	0.10008	0.000989	0.342375	No
ENSG00000062582.13	MRPS24	5417	1.03755	352.901	170.104	0.000755	chr7:43465789:G:A	-404104	15	15	0.029412	1	0.000249	-0.214767	0.057586	0.22449	0.218504	0.10008	0.0003	0.342375	No
ENSG00000149016.15	TUT1	4991	1.0085	459.238	180.664	0.000547	chr11:62542315:T:C	-49862	150	184	0.360784	1	0.000266	0.121704	0.032781	0.221313	0.218547	0.10008	0.000212	0.342375	No
ENSG00000197136.4	PCNX3	3583	1.07163	238.092	166.139	0.001197	chr11:65622160:A:G	6387	166	213	0.417647	-1	0.000365	-0.082607	0.022782	0.222	0.218538	0.10008	0.000487	0.342375	No
ENSG00000183579.15	ZNRF3	4318	1.06034	226.242	167.219	0.001232	chr22:28057071:G:A	-826521	27	27	0.052941	1	0.000395	0.567273	0.157387	0.220533	0.218519	0.10008	0.000497	0.342375	No
ENSG00000211965.4	IGHV3-49	411	0.999972	16.962	177.249	0.014442	chr14:106802973:G:A	245496	164	210	0.411765	1	0.009181	0.130852	0.04974	0.223687	0.218671	0.100128	0.005586	0.342539	Yes
ENSG00000227512.1	RP11-413M3.4	5014	1.04705	585.327	173.873	0.000465	chr9:136133769:T:C	-409112	111	128	0.25098	-1	0.000167	-0.327309	0.085313	0.221755	0.218723	0.100143	0.000185	0.34259	No
ENSG00000038358.14	EDC4	3191	1.05088	146.154	164.981	0.001874	chr16:66892350:AAAT:A	-980673	40	42	0.082353	1	0.000597	0.145203	0.041623	0.213661	0.218821	0.100179	0.00075	0.342713	Yes
ENSG00000197712.11	FAM114A1	6685	1.05707	482.272	167.435	0.000575	chr4:39815386:A:G	947709	12	13	0.02549	1	0.000161	0.778343	0.20238	0.223388	0.218859	0.100179	0.000231	0.342713	Yes
ENSG00000022840.15	RNF10	5553	1.05655	346.642	169.535	0.0008	chr12:120097365:G:A	-436115	34	36	0.070588	1	0.000261	-0.182214	0.049011	0.213935	0.21886	0.100179	0.000321	0.342713	No
ENSG00000218891.4	ZNF579	7661	1.02697	995.432	176.444	0.000263	chr19:55580308:T:C	-537	90	97	0.190196	1	9.78e-05	0.168365	0.042349	0.227397	0.219015	0.100242	0.000103	0.342926	Yes
ENSG00000258967.1	HMGN1P3	4814	1.04993	362.207	168.652	0.000756	chr14:69878488:AC:A	990404	10	11	0.021569	1	0.000235	-0.888116	0.237102	0.21794	0.219036	0.100242	0.000302	0.342928	Yes
ENSG00000259514.1	RP11-685G9.2	3515	1.03728	202.07	171.714	0.001322	chr15:76658699:A:G	318424	179	218	0.427451	1	0.000511	-0.311204	0.088103	0.224792	0.219203	0.10031	0.000523	0.343159	Yes
ENSG00000198901.13	PRC1	6177	1.0314	476.403	169.712	0.000555	chr15:90946222:C:A	-49407	45	50	0.098039	1	0.000171	-0.319766	0.083479	0.218559	0.219294	0.100343	0.000218	0.343271	No
ENSG00000000419.12	DPM1	6211	1.00931	734.256	180.331	0.000344	chr20:50173332:C:T	-785223	15	15	0.029412	1	0.000157	0.384184	0.099709	0.219421	0.219323	0.100347	0.000133	0.343286	No
ENSG00000157450.15	RNF111	5614	1.0375	504.856	173.814	0.00053	chr15:58206060:C:T	-781595	71	77	0.15098	1	0.000194	0.097644	0.025716	0.227759	0.219413	0.100379	0.000209	0.343397	Yes
ENSG00000010322.15	NISCH	3366	1.03191	188.512	170.87	0.001406	chr3:53119661:C:CTA	664543	13	13	0.02549	1	0.000532	-0.262427	0.074528	0.226061	0.219767	0.100532	0.000552	0.343921	No
ENSG00000066117.14	SMARCD1	3658	1.00667	191.133	171.223	0.001317	chr12:50056193:T:C	-28779	147	178	0.34902	-1	0.000499	-0.096605	0.027299	0.231018	0.219903	0.100586	0.000507	0.344103	No
ENSG00000245205.3	EEF1A1P4	7325	1.04251	510.934	170.909	0.000531	chr12:19231279:G:A	-226369	25	27	0.052941	1	0.000171	0.188156	0.049124	0.218798	0.219943	0.100595	0.00021	0.344135	No
ENSG00000272009.1	RP1-313I6.12	5698	1.04213	130.872	162.684	0.002069	chr6:27126042:G:C	-954932	182	239	0.468627	1	0.000615	-0.280758	0.080683	0.222841	0.220005	0.100599	0.000818	0.344147	Yes
ENSG00000255552.7	LY6G6E	19173	1.05988	285.814	153.223	0.000982	chr6:32054075:A:G	340010	26	27	0.052941	1	0.000159	-0.432149	0.112271	0.22601	0.219981	0.100599	0.000393	0.344147	No
ENSG00000211890.3	IGHA2	2151	1.01965	193.216	174.579	0.001339	chr14:105067083:G:A	-521312	21	21	0.041177	1	0.000577	-0.456407	0.130474	0.219855	0.220009	0.100599	0.00052	0.344147	Yes
ENSG00000204371.11	EHMT2	20468	1.11259	283.882	151.064	0.001091	chr6:32768302:T:G	870618	67	75	0.147059	1	0.000164	-0.122218	0.031818	0.230964	0.220049	0.100608	0.000453	0.344179	No
ENSG00000176083.17	ZNF683	3829	1.02154	289.89	175.168	0.000897	chr1:26372666:T:C	-1856	132	157	0.307843	1	0.000374	-0.231242	0.063888	0.212211	0.220151	0.100646	0.000349	0.344308	Yes
ENSG00000157540.19	DYRK1A	6087	1.04843	556.162	175.796	0.000494	chr21:37598038:A:C	232105	176	228	0.447059	1	0.000195	0.062961	0.016585	0.22146	0.220261	0.100687	0.000196	0.34445	No
ENSG00000198561.13	CTNND1	5488	1.04441	202.692	166.512	0.001345	chr11:57360662:G:A	-392581	62	69	0.135294	1	0.000426	0.183291	0.051153	0.226061	0.220409	0.100746	0.000531	0.344651	No
ENSG00000188229.5	TUBB4B	3788	1.04703	480.346	179.742	0.000571	chr9:136640701:A:G	-600512	65	73	0.143137	1	0.000269	-0.10479	0.02825	0.222099	0.220429	0.100746	0.000226	0.344652	No
ENSG00000114455.13	HHLA2	5228	1.07191	284.704	166.433	0.001011	chr3:108332657:G:A	36167	98	115	0.22549	1	0.000302	0.336731	0.091557	0.22205	0.220491	0.100759	0.000407	0.344695	Yes
ENSG00000165629.19	ATP5C1	7897	1.03558	791.619	174.737	0.000339	chr10:8023855:A:G	235726	34	34	0.066667	1	0.000121	0.169763	0.043294	0.221509	0.220515	0.100759	0.000133	0.344695	Yes
ENSG00000178082.6	TWF1P1	2900	1.0335	189.739	169.888	0.001406	chr17:28520969:C:T	-683505	93	112	0.219608	1	0.000512	-0.230942	0.065394	0.225298	0.220502	0.100759	0.000551	0.344695	No
ENSG00000278771.1	RN7SL3	4738	1.03531	348.549	172.46	0.000769	chr14:48873036:A:C	-980878	165	198	0.388235	-1	0.000281	-0.23692	0.064079	0.224188	0.220568	0.100774	0.000301	0.344747	No
ENSG00000118454.12	ANKRD13C	5183	1.05224	314.897	171.105	0.00088	chr1:69443487:G:A	-911247	163	205	0.401961	1	0.000311	0.107201	0.029213	0.218798	0.220612	0.100785	0.000349	0.344785	No
ENSG00000105711.11	SCN1B	5839	1.06524	594.081	174.835	0.000481	chr19:35001671:G:A	-28795	123	145	0.284314	1	0.000181	-0.16571	0.043436	0.224994	0.221579	0.101218	0.000192	0.346266	Yes
ENSG00000100281.13	HMGXB4	6732	1.01289	525.253	176.739	0.00049	chr22:34980072:T:G	-277380	127	148	0.290196	-1	0.0002	0.16879	0.044558	0.225298	0.221614	0.101225	0.000188	0.34629	No
ENSG00000144579.7	CTDSP1	4243	1.06743	355.039	172.283	0.000809	chr2:218562902:G:A	164646	86	92	0.180392	1	0.000296	-0.082544	0.02241	0.224439	0.221823	0.101303	0.000323	0.346556	No
ENSG00000277938.1	RP5-965G21.3	5013	1.07352	209.691	167.042	0.001385	chr20:24737336:G:T	-491814	76	90	0.176471	1	0.000451	0.376883	0.105643	0.227707	0.221809	0.101303	0.000555	0.346556	Yes
ENSG00000089723.9	OTUB2	7058	1.03443	759.743	177.563	0.000355	chr14:94369961:A:T	343632	167	196	0.384314	-1	0.000144	0.4449	0.114808	0.223238	0.221873	0.101316	0.000138	0.346603	No
ENSG00000246130.1	RP11-875O11.2	6359	1.06279	677.005	173.794	0.000421	chr8:23200919:T:G	132690	81	88	0.172549	1	0.000149	0.261775	0.06769	0.219614	0.221912	0.101325	0.000167	0.346633	No
ENSG00000274349.4	ZNF658	1	1	1	201.687	0.221958	chr9:66902037:C:G	45611	93	108	0.211765	1	0.222749	0.096945	0.079266	0.21875	0.221958	0.101337	0.090648	0.346675	Yes
ENSG00000080371.5	RAB21	5142	1.03095	337.471	173.539	0.000793	chr12:71342924:G:A	-411950	13	14	0.027451	1	0.000304	-0.225125	0.061245	0.227345	0.221983	0.10134	0.000308	0.346683	No
ENSG00000151062.14	CACNA2D4	6188	1.00155	803.954	183.059	0.000313	chr12:1826706:C:CG	-92130	192	248	0.486275	1	0.000159	0.26564	0.068998	0.217325	0.222006	0.101341	0.000119	0.346688	Yes
ENSG00000108773.10	KAT2A	3750	1.05392	221.589	167.199	0.001264	chr17:42959013:A:G	837655	150	180	0.352941	-1	0.000407	0.093366	0.025963	0.225146	0.222053	0.101354	0.000499	0.346731	Yes
ENSG00000111341.9	MGP	4683	1.03684	416.991	177.877	0.00065	chr12:14912817:T:C	26891	154	200	0.392157	1	0.000288	0.289914	0.078563	0.22719	0.22209	0.101362	0.000253	0.346758	No
ENSG00000277349.1	RP11-356C4.6	2846	1.06554	139.098	158.837	0.002059	chr16:89405323:C:A	-770542	14	14	0.027451	1	0.000525	-0.605754	0.171864	0.230911	0.222144	0.101378	0.000819	0.346812	Yes
ENSG00000084234.16	APLP2	5749	1.04278	662.87	177.269	0.000414	chr11:129211709:C:T	-858128	57	61	0.119608	1	0.00017	-0.115031	0.030014	0.221118	0.222231	0.101403	0.000162	0.346898	No
ENSG00000129472.13	RAB2B	7394	1.06662	726.001	172.793	0.000396	chr14:21501949:T:C	24976	51	53	0.103922	-1	0.000133	-0.30713	0.078808	0.226778	0.222258	0.101403	0.000158	0.346898	Yes
ENSG00000182057.4	OGFRP1	5593	1.01713	392.591	173.245	0.000663	chr22:42256710:T:C	-13043	195	239	0.468627	1	0.000245	0.373951	0.100132	0.229587	0.222241	0.101403	0.000254	0.346898	Yes
ENSG00000165121.11	RP11-213G2.3	5216	1.02095	437.789	176.503	0.0006	chr9:86777840:T:G	972481	13	13	0.02549	1	0.00025	0.64878	0.173972	0.223388	0.222476	0.101493	0.000231	0.347208	No
ENSG00000257698.1	RP11-620J15.3	4443	1.04696	304.932	175.306	0.000908	chr12:58183015:G:T	246840	152	185	0.362745	-1	0.000381	-0.200262	0.055412	0.218989	0.222517	0.101494	0.000356	0.347211	Yes
ENSG00000269553.1	U62631.5	5776	1.05708	569.287	173.637	0.000496	chr19:35660623:C:G	329780	16	16	0.031373	1	0.000178	-0.562255	0.14722	0.224289	0.222512	0.101494	0.000196	0.347211	No
ENSG00000164136.16	IL15	5497	1.08846	389.492	172.087	0.000771	chr4:140802538:C:G	-834061	40	41	0.080392	1	0.000278	0.348313	0.094121	0.232089	0.222716	0.101576	0.000311	0.34749	Yes
ENSG00000175564.12	UCP3	4398	1.04815	319.903	174.638	0.000869	chr11:73745459:C:T	-263976	28	29	0.056863	-1	0.000353	-0.571377	0.157187	0.219325	0.222862	0.101633	0.00034	0.347688	No
ENSG00000150627.15	WDR17	5876	0.977289	577.99	183.197	0.000415	chr4:176185306:CTG:C	119472	11	12	0.023529	1	0.000217	0.81036	0.215139	0.227397	0.222943	0.101661	0.000154	0.347783	No
ENSG00000142546.13	NOSIP	5291	1.04788	597.91	174.776	0.000465	chr19:49490120:TA:T	-100142	20	21	0.041177	1	0.000174	0.173755	0.045417	0.223089	0.222983	0.101671	0.000182	0.347815	No
ENSG00000233527.8	ZNF529-AS1	4560	1.04018	209.028	166.453	0.00131	chr19:36454613:C:T	-118457	12	12	0.023529	1	0.000412	0.985267	0.274256	0.220874	0.223044	0.10169	0.000509	0.347879	Yes
ENSG00000278768.1	BACE1-AS	6764	1.04127	682.106	175.914	0.000403	chr11:117758257:G:A	467383	27	29	0.056863	1	0.000155	-0.561067	0.1455	0.223987	0.22307	0.101692	0.000157	0.347889	No
ENSG00000090060.17	PAPOLA	6635	1.01774	699.139	178.015	0.000375	chr14:97050725:C:T	548352	161	201	0.394118	1	0.000157	-0.075681	0.019639	0.218273	0.223205	0.101745	0.000143	0.348069	Yes
ENSG00000243410.1	PSMD6-AS1	6376	1.07348	601.94	173.068	0.000486	chr3:64645598:T:C	629713	140	163	0.319608	1	0.00017	-0.38459	0.100367	0.228695	0.223321	0.101789	0.000193	0.348219	Yes
ENSG00000229453.2	SPINK8	2169	1.07277	97.6853	162.292	0.002991	chr3:48271718:G:C	-56623	123	147	0.288235	1	0.000951	-0.224919	0.067052	0.222198	0.223497	0.10186	0.001189	0.348463	Yes
ENSG00000225808.1	DNAJC19P5	5525	1.08778	291.995	163.411	0.001031	chr2:177186069:C:T	-43437	92	101	0.198039	-1	0.000272	0.420553	0.113463	0.226112	0.223572	0.101867	0.000414	0.348488	Yes
ENSG00000184207.8	PGP	5097	1.08481	397.71	166.885	0.000753	chr16:1764018:G:C	-450789	119	131	0.256863	1	0.000217	-0.188135	0.049935	0.226778	0.223569	0.101867	0.000301	0.348488	No
ENSG00000171241.8	SHCBP1	583	1.01264	39.594	170.85	0.00654	chr16:46930110:A:G	308484	26	26	0.05098	1	0.003175	-0.318345	0.106604	0.219325	0.22357	0.101867	0.002486	0.348488	No
ENSG00000204685.6	STARD7-AS1	1989	1.02849	96.0323	165.55	0.002792	chr2:96308742:A:G	99916	11	11	0.021569	1	0.000983	-0.954267	0.285326	0.227707	0.223636	0.101879	0.001073	0.348526	No
ENSG00000263345.1	RP1-59D14.5	6208	1.0453	659.362	172.577	0.000421	chr17:2091939:A:C	-285807	12	12	0.023529	1	0.000141	-0.802835	0.206851	0.226933	0.223633	0.101879	0.000164	0.348526	No
ENSG00000137672.12	TRPC6	6818	1.05325	356.692	166.433	0.000791	chr11:101512947:G:A	-359615	187	245	0.480392	1	0.000225	0.278251	0.07406	0.232143	0.223725	0.10191	0.000309	0.348634	No
ENSG00000047578.12	KIAA0556	4844	1.08014	568.941	174.03	0.000522	chr16:27305255:G:T	-244897	131	149	0.292157	1	0.000192	-0.131881	0.034713	0.227759	0.223761	0.101918	0.000208	0.34866	No
ENSG00000197776.7	KLHDC1	4838	1.06347	373.076	173.107	0.000772	chr14:49608175:C:T	-84930	96	110	0.215686	1	0.00029	0.179484	0.048653	0.228278	0.223786	0.10192	0.000304	0.348668	No
ENSG00000180211.5	RP1-278E11.3	6513	1.06771	547.932	173.912	0.00053	chr6:40499388:AT:A	540555	27	27	0.052941	1	0.000194	0.458773	0.120851	0.221411	0.22381	0.101922	0.000209	0.348674	Yes
ENSG00000162639.15	HENMT1	5126	1.08317	347.415	167.395	0.000861	chr1:108719349:A:G	57823	115	136	0.266667	1	0.00026	0.185553	0.049895	0.226112	0.2239	0.101954	0.000344	0.348784	Yes
ENSG00000184602.5	SNN	8367	1.08846	577.112	165.432	0.000523	chr16:10726504:A:T	-941910	19	19	0.037255	1	0.000131	0.274229	0.070317	0.223288	0.223922	0.101955	0.00021	0.348788	Yes
ENSG00000186654.20	PRR5	8097	1.06409	1119.97	178.152	0.000258	chr22:44987313:G:GA	318766	15	15	0.029412	1	0.000103	0.390632	0.098609	0.221656	0.224023	0.101992	0.000101	0.348914	Yes
ENSG00000159713.10	TPPP3	2904	1.10224	125.441	162.998	0.002469	chr16:68104446:A:G	710911	21	21	0.041177	1	0.000772	0.374958	0.109807	0.227087	0.224136	0.102034	0.000998	0.349059	No
ENSG00000280079.1	CTC-260E6.4	6383	1.04831	233.084	169.319	0.001202	chr19:20296702:G:A	74834	85	98	0.192157	1	0.000417	0.371571	0.103523	0.223188	0.224294	0.102097	0.000467	0.349275	Yes
ENSG00000075785.12	RAB7A	4966	1.06428	314.418	171.458	0.000919	chr3:128780367:G:A	54245	53	57	0.111765	1	0.000332	-0.092031	0.0252	0.237204	0.224347	0.102102	0.000361	0.34929	No
ENSG00000168827.14	GFM1	5687	1.01154	225.087	166.983	0.001156	chr3:158836821:C:T	192543	15	15	0.029412	1	0.000362	0.408612	0.112627	0.229851	0.224326	0.102102	0.000436	0.34929	Yes
ENSG00000105778.18	AVL9	6623	1.03438	374.51	171.4	0.000728	chr7:31960695:G:A	-534731	23	23	0.045098	1	0.000252	-0.163378	0.043844	0.230433	0.224363	0.102102	0.00028	0.34929	No
ENSG00000154165.4	GPR15	7094	1.07284	303.424	168.593	0.000969	chr3:98610682:T:C	78783	34	35	0.068628	1	0.000314	0.38838	0.105907	0.231981	0.224437	0.102127	0.000383	0.349374	No
ENSG00000172426.15	RSPH9	5113	1.03684	636.678	176.346	0.000431	chr6:43379567:G:A	-265479	59	63	0.123529	1	0.00017	-0.367206	0.095849	0.230274	0.224573	0.10217	0.000166	0.349525	Yes
ENSG00000278774.1	U2	3517	1.0603	213.313	166.178	0.001346	chr17:43781353:CT:C	508061	23	23	0.045098	1	0.00042	-0.563659	0.15715	0.224641	0.224561	0.10217	0.000527	0.349525	No
ENSG00000143793.12	C1orf35	5615	1.04397	311.111	169.594	0.000894	chr1:228240225:C:T	134814	20	20	0.039216	1	0.000298	-0.400206	0.108705	0.229009	0.224635	0.10218	0.000346	0.349556	No
ENSG00000198478.7	SH3BGRL2	6229	1.05132	257.797	165.315	0.001095	chr6:79616140:A:G	-15143	176	227	0.445098	-1	0.000317	0.100842	0.027518	0.2288	0.22468	0.10218	0.000426	0.349556	Yes
ENSG00000279265.1	AC000123.3	4804	1.04746	249.978	167.788	0.00112	chr7:127357610:T:A	7483	63	67	0.131373	1	0.000361	-0.415251	0.114424	0.219759	0.224619	0.10218	0.000435	0.349556	No
ENSG00000276115.1	RP11-817I4.2	8427	1.05818	447.882	169.378	0.000639	chr12:32053626:C:T	-298723	169	211	0.413725	-1	0.000199	0.320267	0.084496	0.231124	0.224691	0.10218	0.00025	0.349556	No
ENSG00000182586.8	LINC00334	7056	1.02209	910.009	181.548	0.000293	chr21:45289640:A:C	55300	50	54	0.105882	1	0.000138	0.570811	0.146885	0.226522	0.224692	0.10218	0.000111	0.349556	No
ENSG00000198746.12	GPATCH3	3528	1.05603	254.64	169.967	0.001119	chr1:26782951:C:T	-117515	12	12	0.023529	1	0.000393	0.574987	0.159488	0.228487	0.224779	0.102201	0.000437	0.34963	No
ENSG00000113163.15	COL4A3BP	5460	1.01106	386.999	175.384	0.000673	chr5:76429433:G:A	917369	10	10	0.019608	1	0.000272	-0.22051	0.059494	0.228591	0.224776	0.102201	0.000254	0.34963	No
ENSG00000175455.14	CCDC14	5638	1.04955	426.132	172.715	0.000661	chr3:123949404:C:CA	-12004	34	36	0.070588	1	0.000239	-0.19088	0.051018	0.228748	0.225027	0.102296	0.000256	0.349954	No
ENSG00000230581.2	ACTG1P14	7757	1.06358	604.086	170.222	0.00048	chr9:6534080:C:T	-300376	124	140	0.27451	1	0.000147	0.423463	0.10944	0.226266	0.225016	0.102296	0.000188	0.349954	No
ENSG00000100372.14	SLC25A17	3467	1.07534	174.73	167.788	0.001695	chr22:40414947:T:C	-404452	30	30	0.058824	1	0.000589	0.310574	0.088935	0.224188	0.225101	0.102321	0.000669	0.350038	No
ENSG00000170396.7	ZNF804A	5347	1.10124	229.363	166.905	0.001356	chr2:183773003:A:G	-825718	11	11	0.021569	1	0.000437	-0.964334	0.269657	0.223637	0.225274	0.102336	0.000545	0.350092	No
ENSG00000135913.10	USP37	3849	1.02454	387.051	178.329	0.000693	chr2:219361553:T:C	793192	49	52	0.101961	-1	0.000316	0.149397	0.040758	0.221264	0.225228	0.102336	0.000263	0.350092	Yes
ENSG00000064313.11	TAF2	6016	1.03706	355.385	174.265	0.000775	chr8:119781968:G:A	-50895	14	14	0.027451	1	0.000305	0.324282	0.088237	0.229167	0.22527	0.102336	0.000297	0.350092	Yes
ENSG00000102753.9	KPNA3	5163	1.05922	334.407	169.574	0.00086	chr13:50610289:G:A	817404	59	65	0.127451	1	0.000284	0.16226	0.043921	0.232358	0.225245	0.102336	0.000335	0.350092	Yes
ENSG00000126353.3	CCR7	5269	1.03192	321.444	170.771	0.000848	chr17:40094529:C:T	-470943	47	48	0.094118	1	0.000294	0.132131	0.035853	0.22601	0.225273	0.102336	0.000324	0.350092	No
ENSG00000267546.2	RP11-666A8.8	6393	1.04387	688.539	173.52	0.000405	chr17:75577034:C:T	-980649	16	17	0.033333	1	0.000141	-0.794685	0.204719	0.228539	0.225186	0.102336	0.000156	0.350092	No
ENSG00000160007.18	ARHGAP35	5516	1.04476	635.357	177.602	0.00044	chr19:46308727:A:G	-609949	69	74	0.145098	-1	0.000184	-0.167744	0.044019	0.228174	0.225255	0.102336	0.00017	0.350092	No
ENSG00000104472.9	CHRAC1	5528	1.04488	538.402	171.341	0.00052	chr8:140511666:G:A	368	16	16	0.031373	1	0.00017	-0.597396	0.155916	0.229429	0.225404	0.102386	0.0002	0.350263	Yes
ENSG00000141741.11	MIEN1	4098	1.08107	326.376	169.476	0.000919	chr17:38760180:C:G	-970607	105	118	0.231373	-1	0.000306	-0.101349	0.027584	0.229535	0.225435	0.102391	0.000364	0.350281	No
ENSG00000117586.10	TNFSF4	4224	1.05391	263.684	169.967	0.001082	chr1:173333733:T:C	126420	189	249	0.488235	1	0.000378	-0.190417	0.052656	0.224792	0.225779	0.102539	0.000419	0.350784	Yes
ENSG00000225544.1	KB-1027C11.4	2825	1.02433	229.868	172.577	0.001172	chr22:22078957:C:A	193284	95	108	0.211765	1	0.000459	-0.402475	0.112988	0.231767	0.226139	0.102693	0.000443	0.351313	No
ENSG00000196642.18	RABL6	4644	1.02734	575.637	177.975	0.000472	chr9:136631200:C:T	-176743	174	227	0.445098	-1	0.000202	-0.085867	0.022681	0.226215	0.226343	0.102777	0.000179	0.351599	No
ENSG00000184163.3	C1QTNF12	2597	1.02249	255.362	175.286	0.001053	chr1:1244420:G:A	-2302	10	10	0.019608	1	0.00045	1.02067	0.286082	0.22029	0.226408	0.102797	0.000397	0.351669	No
ENSG00000153291.15	SLC25A27	5369	1.00897	509.846	180.88	0.000513	chr6:46879311:C:A	226396	15	15	0.029412	1	0.00025	-0.951751	0.255229	0.222791	0.226584	0.102859	0.000191	0.351881	No
ENSG00000069399.14	BCL3	5983	1.04301	621.025	176.248	0.000452	chr19:44865946:G:A	118110	14	14	0.027451	1	0.000179	-0.236784	0.062016	0.230592	0.226578	0.102859	0.000173	0.351881	No
ENSG00000233025.1	CRYZP1	5171	1.03935	288.268	167.513	0.000966	chr7:103945743:C:T	856133	102	114	0.223529	-1	0.000299	-0.296034	0.080436	0.230168	0.226648	0.102879	0.000369	0.351949	No
ENSG00000215158.9	RP11-1023L17.1	6089	1.03023	535.237	178.309	0.000511	chr5:35085078:G:A	840282	58	63	0.123529	1	0.000224	0.239355	0.06369	0.236419	0.226747	0.102915	0.000194	0.352072	Yes
ENSG00000180773.14	SLC36A4	5163	1.02449	313.808	170.516	0.000862	chr11:93537336:A:G	339372	12	12	0.023529	1	0.000296	0.426011	0.115671	0.2288	0.226826	0.102942	0.000325	0.352164	No
ENSG00000171169.8	NAIF1	3278	1.04364	262.675	171.007	0.00107	chr9:128647997:G:C	579797	15	15	0.029412	1	0.000389	-0.548666	0.152052	0.230486	0.226848	0.102943	0.000409	0.352167	No
ENSG00000228274.3	RP3-508I15.9	4823	1.0693	444.498	175.227	0.000665	chr22:39018518:C:T	336698	18	18	0.035294	1	0.000266	-0.784877	0.211441	0.225603	0.22687	0.102944	0.000259	0.35217	Yes
ENSG00000120129.5	DUSP1	5728	1.0156	722.097	178.211	0.000368	chr5:172735813:T:A	-35382	62	74	0.145098	1	0.000155	0.140576	0.03645	0.226419	0.226964	0.102977	0.000138	0.352285	No
ENSG00000271833.1	RP11-356B19.11	4184	1.06122	354.245	171.144	0.000822	chr9:127527735:C:G	160965	135	159	0.311765	-1	0.000288	-0.36124	0.097869	0.231285	0.227025	0.102996	0.000318	0.352349	No
ENSG00000274294.1	RP11-20G13.5	7483	1.02778	853.574	178.034	0.000319	chr15:98513703:T:C	-902881	97	115	0.22549	1	0.000131	0.351949	0.090235	0.235585	0.227055	0.103001	0.000121	0.352365	No
ENSG00000113140.10	SPARC	6489	1.04503	404.955	171.91	0.000697	chr5:151260419:A:G	-424811	157	191	0.37451	-1	0.000245	0.101666	0.027226	0.225146	0.227178	0.103047	0.000267	0.352524	No
ENSG00000141665.11	FBXO15	6770	1.0581	898.261	181.116	0.000322	chr18:74147203:C:A	-662	66	71	0.139216	1	0.000151	-0.468347	0.12124	0.233551	0.227201	0.103049	0.000124	0.352529	No
ENSG00000164548.10	TRA2A	6591	1.0404	412.577	168.593	0.000678	chr7:24436088:G:A	904047	20	20	0.039216	1	0.000206	-0.322901	0.085407	0.233769	0.227221	0.103049	0.000258	0.352529	No
ENSG00000173744.17	AGFG1	6969	1.04729	531.214	174.54	0.000534	chr2:227427751:G:T	-44437	135	160	0.313726	-1	0.000202	0.105247	0.027795	0.225146	0.227335	0.103081	0.000204	0.352638	Yes
ENSG00000279368.1	RP1-80N2.4	7472	1.05772	912.363	179.546	0.000317	chr6:6704466:G:A	19318	86	95	0.186275	1	0.000139	-0.330822	0.085153	0.227242	0.227342	0.103081	0.000122	0.352638	Yes
ENSG00000261094.2	RP11-355O1.11	4826	1.04383	416.376	174.481	0.000677	chr9:122517717:G:GT	-419906	10	10	0.019608	1	0.000264	0.824947	0.222085	0.228122	0.227351	0.103081	0.000258	0.352638	No
ENSG00000198156.10	NPIPB6	2915	1.06932	261.261	169.103	0.001134	chr16:27820768:C:T	-542740	97	110	0.215686	1	0.000386	0.296186	0.082035	0.228905	0.227532	0.103154	0.000441	0.352888	Yes
ENSG00000170442.11	KRT86	6330	1.08244	528.312	171.988	0.000575	chr12:52961004:G:A	711704	79	89	0.17451	1	0.000197	-0.439111	0.115775	0.2254	0.227652	0.103199	0.000226	0.353043	No
ENSG00000228863.8	RP11-404F10.2	5110	1.03227	538.031	176.758	0.000513	chr1:160702107:A:G	31127	92	104	0.203922	1	0.000211	0.364724	0.096638	0.236979	0.227682	0.103204	0.000194	0.353059	No
ENSG00000135127.11	BICDL1	5607	1.05283	440.625	172.636	0.000652	chr12:119223234:C:T	-766635	184	249	0.488235	-1	0.000234	-0.118705	0.031684	0.226419	0.227748	0.103224	0.00025	0.35313	Yes
ENSG00000111678.10	C12orf57	5582	1.06064	466.811	168.063	0.000626	chr12:6925787:C:T	-17646	120	134	0.262745	1	0.000183	-0.103581	0.027171	0.220923	0.227965	0.103314	0.000241	0.353436	Yes
ENSG00000135835.11	KIAA1614	5472	1.04334	425.446	174.835	0.000664	chr1:180215344:G:C	-697810	131	156	0.305882	1	0.000262	-0.26342	0.070877	0.22833	0.228025	0.103323	0.000253	0.353467	No
ENSG00000127585.11	FBXL16	5566	1.00707	644.674	179.349	0.000407	chr16:1317461:A:G	611632	22	23	0.045098	1	0.000182	0.436004	0.114309	0.23913	0.22801	0.103323	0.00015	0.353467	No
ENSG00000172292.14	CERS6	5868	1.03895	559.014	174.089	0.000501	chr2:168389469:T:A	-66393	80	88	0.172549	-1	0.000184	-0.152653	0.040057	0.228957	0.228154	0.103372	0.00019	0.353636	Yes
ENSG00000124782.19	RREB1	7697	1.01453	875.804	177.877	0.000305	chr6:6978039:G:A	-129558	15	16	0.031373	1	0.000123	-0.264365	0.067511	0.22833	0.228198	0.103383	0.000113	0.353673	Yes
ENSG00000093183.13	SEC22C	5070	1.05743	345.659	173.009	0.000841	chr3:42501269:C:T	-99811	22	22	0.043137	1	0.000319	-0.344212	0.093971	0.22545	0.228353	0.103444	0.000323	0.353882	Yes
ENSG00000074181.8	NOTCH3	7525	1.04025	661.48	174.658	0.000425	chr19:14475433:G:A	-725548	89	98	0.192157	1	0.000156	0.409074	0.106139	0.231392	0.228374	0.103445	0.000161	0.353884	No
ENSG00000270210.1	RP11-373D23.3	4791	1.06851	385.512	170.163	0.000771	chr2:28421995:A:T	-3950	169	210	0.411765	-1	0.000256	0.152756	0.041038	0.224893	0.228422	0.103448	0.000298	0.353896	No
ENSG00000111961.17	SASH1	6905	0.997296	891.781	184.394	0.000289	chr6:148241929:A:T	-100664	160	207	0.405882	-1	0.000154	-0.210693	0.054606	0.230221	0.228409	0.103448	0.000106	0.353896	No
ENSG00000133773.11	CCDC59	5928	1.05205	370.48	173.264	0.000777	chr12:82002971:T:C	-355525	165	207	0.405882	-1	0.000294	0.127716	0.034658	0.225908	0.228454	0.103454	0.000297	0.353915	No
ENSG00000115414.18	FN1	5860	1.05273	568.449	175.639	0.000508	chr2:215497747:G:A	61575	49	49	0.096078	1	0.000199	0.522949	0.137992	0.237316	0.228578	0.103497	0.000194	0.354063	No
ENSG00000180921.6	FAM83H	4963	1.06452	410.339	171.596	0.000719	chr8:143645848:A:G	-87953	164	200	0.392157	1	0.000251	0.235275	0.063113	0.230751	0.2286	0.103497	0.000277	0.354063	No
ENSG00000080839.11	RBL1	3470	1.05258	310.023	171.027	0.00093	chr20:36387975:C:T	-707809	10	11	0.021569	1	0.000331	0.415778	0.11382	0.233988	0.22861	0.103497	0.000355	0.354063	No
ENSG00000275898.1	RP11-497G19.7	5554	1.05708	667.467	175.129	0.000436	chr12:117139835:G:A	558861	11	11	0.021569	1	0.000164	-1.02839	0.267742	0.225857	0.228816	0.103581	0.000167	0.354351	No
ENSG00000183624.13	HMCES	4752	1.03328	251.269	166.355	0.001107	chr3:129185268:G:C	-93560	50	52	0.101961	1	0.000335	-0.21295	0.058357	0.231392	0.228987	0.10365	0.000416	0.354585	Yes
ENSG00000130382.8	MLLT1	7103	1.04846	979.456	180.115	0.000293	chr19:6274265:C:T	-5683	95	106	0.207843	1	0.00013	0.123659	0.031691	0.230327	0.229037	0.103663	0.000111	0.354631	No
ENSG00000172531.14	PPP1CA	3302	1.05299	234.641	170.497	0.001233	chr11:67739322:C:T	319836	58	62	0.121569	1	0.00045	-0.094571	0.026505	0.232089	0.229105	0.103685	0.00047	0.354706	No
ENSG00000153250.19	RBMS1	5388	1.03143	253.061	170.202	0.001097	chr2:160480195:A:C	-13599	122	142	0.278431	1	0.000388	0.083652	0.023177	0.231713	0.229293	0.103752	0.000411	0.354935	No
ENSG00000267855.5	NDUFA7	7076	1.02778	703.298	173.461	0.000392	chr19:8341639:C:A	20243	83	92	0.180392	1	0.000135	0.150219	0.038592	0.224792	0.229282	0.103752	0.000146	0.354935	Yes
ENSG00000177946.5	CENPBD1	3578	1.05716	178.245	159.347	0.001637	chr16:89987642:C:G	15857	99	113	0.221569	-1	0.000403	-0.372462	0.103508	0.230168	0.229315	0.103753	0.000625	0.354938	Yes
ENSG00000229931.1	RP1-151F17.1	5661	1.03942	606.351	173.971	0.000466	chr6:16544314:G:A	-216824	13	13	0.02549	1	0.000168	-0.901571	0.23511	0.226624	0.229474	0.103807	0.000175	0.355125	No
ENSG00000112118.18	MCM3	6469	1.08487	393.917	169.26	0.000782	chr6:51929149:T:C	-355732	10	10	0.019608	1	0.000251	-0.406572	0.109055	0.224893	0.229476	0.103807	0.000304	0.355125	No
ENSG00000253816.3	RP11-1415C14.3	427	1.01261	30.6734	175.522	0.008687	chr5:69310784:G:A	-948146	185	234	0.458824	1	0.004975	-0.173023	0.060923	0.233824	0.229537	0.103826	0.003208	0.355188	Yes
ENSG00000233077.1	LINC01271	5563	1.06355	555.067	173.559	0.000533	chr20:49493140:A:G	-828202	168	223	0.437255	1	0.000193	-0.199723	0.052585	0.230327	0.229607	0.103849	0.000204	0.355265	Yes
ENSG00000234424.2	RP11-213G2.1	5236	1.05906	430.888	174.521	0.000681	chr9:86113367:T:C	360061	150	179	0.35098	-1	0.000266	0.259031	0.069779	0.229693	0.229665	0.103866	0.00026	0.355324	No
ENSG00000158796.16	DEDD	5196	1.04321	480.344	177.053	0.000593	chr1:160351390:C:G	-781298	31	34	0.066667	1	0.000252	-0.19292	0.051764	0.236867	0.229779	0.103908	0.000224	0.355469	No
ENSG00000274943.1	RP11-351C21.2	6599	1.07504	304.641	163.607	0.000994	chr12:41686281:C:T	-674986	27	30	0.058824	1	0.000262	0.668085	0.179776	0.229587	0.229847	0.10393	0.000384	0.355543	No
ENSG00000278615.4	C11orf98	4958	1.06822	374.22	170.732	0.000799	chr11:62885722:TAGTC:T	220505	13	14	0.027451	1	0.000274	0.61121	0.164991	0.232628	0.229873	0.103932	0.000307	0.355552	No
ENSG00000153989.7	NUS1	5535	1.01822	287.644	169.653	0.000943	chr6:118244457:T:C	568955	60	63	0.123529	1	0.000318	-0.126928	0.034643	0.229114	0.230017	0.103989	0.000348	0.355744	No
ENSG00000211672.2	IGLV4-3	3966	1.07479	309.934	171.262	0.000978	chr22:22105929:C:T	-765578	13	13	0.02549	1	0.000354	-0.906059	0.249293	0.229114	0.230083	0.104009	0.000377	0.355815	No
ENSG00000054392.12	HHAT	6050	1.07726	408.595	168.102	0.000746	chr1:210295780:A:G	-32472	186	246	0.482353	-1	0.000226	0.243008	0.06469	0.232899	0.230189	0.104048	0.000288	0.355948	No
ENSG00000211716.2	TRBV9	4015	1.06236	301.342	170.124	0.000983	chr7:142916804:G:A	524913	27	27	0.052941	1	0.00034	-0.46763	0.12828	0.234591	0.23022	0.104053	0.000375	0.355965	Yes
ENSG00000116580.18	GON4L	2955	1.00298	289.252	177.543	0.00091	chr1:155696508:G:A	-162892	10	10	0.019608	1	0.000416	0.383258	0.106761	0.234207	0.230251	0.104058	0.000331	0.355981	No
ENSG00000173585.15	CCR9	6115	1.06299	390.818	171.027	0.000759	chr3:46054546:C:T	168042	167	210	0.411765	1	0.000261	-0.266323	0.071644	0.232251	0.230328	0.104084	0.00029	0.356069	Yes
ENSG00000279332.1	RP11-799B12.1	4883	1.09438	349.96	162.449	0.000899	chr18:24118952:G:T	-16877	28	29	0.056863	1	0.00022	0.478912	0.127274	0.22719	0.230407	0.10411	0.000351	0.35616	No
ENSG00000143367.15	TUFT1	3891	1.04321	242.235	168.632	0.00118	chr1:151732661:G:A	192356	176	228	0.447059	1	0.000397	0.176979	0.049122	0.240106	0.230501	0.104144	0.000443	0.356275	Yes
ENSG00000254701.3	RP11-1415C14.4	565	1.02762	32.6397	170.654	0.008458	chr5:69278918:G:A	-928827	59	63	0.123529	1	0.004258	0.319044	0.110345	0.233442	0.230583	0.104172	0.003145	0.35637	Yes
ENSG00000182308.6	DCAF4L1	6607	1.05666	437.263	170.104	0.000671	chr4:41638861:C:T	-342835	107	124	0.243137	1	0.000217	0.264263	0.070164	0.230274	0.230648	0.104192	0.000255	0.35644	No
ENSG00000260660.2	RP11-69H7.2	3648	1.04569	232.66	167.179	0.001236	chr15:74256421:AG:A	-977593	115	135	0.264706	1	0.000395	-0.255334	0.070852	0.229114	0.230763	0.104235	0.000465	0.356586	No
ENSG00000136114.15	THSD1	4585	1.01156	295.895	173.264	0.000908	chr13:51899548:CTTAAGTA:C	-506946	50	54	0.105882	-1	0.000352	-0.450385	0.123861	0.238788	0.230795	0.10424	0.000332	0.356604	Yes
ENSG00000259793.1	RP11-400N9.1	6554	1.0551	674.274	176.052	0.000435	chr2:233782948:C:CT	429532	89	96	0.188235	-1	0.00017	-0.350405	0.091447	0.23564	0.230838	0.10425	0.000164	0.35664	No
ENSG00000165516.10	KLHDC2	4786	1.06453	322.426	168.338	0.000925	chr14:50679371:C:A	911763	14	15	0.029412	1	0.000294	-0.423522	0.114937	0.237485	0.230875	0.104258	0.000353	0.356666	No
ENSG00000248980.1	RP11-87F15.2	6113	1.03662	496.042	174.854	0.00057	chr4:176224688:T:C	-95770	90	101	0.198039	1	0.00022	0.338194	0.089868	0.234097	0.230926	0.104272	0.000213	0.356713	Yes
ENSG00000283297.1	RP4-816N1.8	6333	1.01617	939.677	182.608	0.000289	chr12:1912052:T:G	-945031	46	51	0.1	-1	0.000143	0.340534	0.087811	0.231285	0.231044	0.104307	0.000106	0.356833	No
ENSG00000121057.12	AKAP1	4893	1.0298	656.922	175.816	0.000425	chr17:57081667:T:C	-3425	134	154	0.301961	-1	0.000164	0.148047	0.038542	0.228957	0.231027	0.104307	0.000158	0.356833	No
ENSG00000146729.9	GBAS	6155	1.03933	287.227	167.69	0.00099	chr7:55077689:C:T	-874104	85	94	0.184314	1	0.00031	0.178069	0.048517	0.234701	0.231098	0.104322	0.00037	0.356886	No
ENSG00000186566.12	GPATCH8	4562	1.06158	316.521	167.533	0.000939	chr17:45384094:A:G	880690	189	249	0.488235	1	0.000289	0.073446	0.019907	0.234866	0.231179	0.10435	0.000356	0.356979	No
ENSG00000163995.19	ABLIM2	7981	1.02446	981.12	174.874	0.000282	chr4:8280731:G:A	121899	123	146	0.286275	-1	9.86e-05	0.295458	0.074352	0.234097	0.231232	0.104364	0.000104	0.35703	No
ENSG00000163482.11	STK36	3756	1.03212	364.854	174.54	0.000769	chr2:218024579:C:T	-648162	21	21	0.041177	1	0.000306	-0.55851	0.152008	0.233333	0.231314	0.104378	0.000285	0.357077	No
ENSG00000254481.1	PTP4A2P2	6970	1.03785	851.076	178.132	0.000334	chr11:133705471:A:G	-418858	155	184	0.360784	1	0.000138	-0.302788	0.077909	0.234426	0.231311	0.104378	0.000124	0.357077	No
ENSG00000211784.2	TRAV10	7216	1.04716	728.293	176.385	0.000397	chr14:22551762:C:A	726290	56	59	0.115686	1	0.000156	0.413672	0.107311	0.23913	0.231323	0.104378	0.000149	0.357077	No
ENSG00000273576.1	RP11-390P24.1	4142	1.01984	372.34	174.854	0.000736	chr17:40269901:G:A	702986	10	10	0.019608	1	0.000295	-0.741605	0.201274	0.234262	0.231436	0.10442	0.00027	0.35722	Yes
ENSG00000260388.2	LINC00562	6185	1.05175	320.054	165.432	0.000913	chr13:48863643:T:C	931021	46	47	0.092157	1	0.000256	0.521004	0.139957	0.23999	0.231618	0.104493	0.000343	0.35747	No
ENSG00000163093.11	BBS5	6715	1.0355	563.229	175.384	0.000503	chr2:169722440:G:A	243262	10	10	0.019608	1	0.000195	0.866736	0.228358	0.235197	0.231655	0.104501	0.000187	0.357496	No
ENSG00000180479.13	ZNF571	4721	1.05661	209.117	167.827	0.001411	chr19:37742599:G:C	147809	80	89	0.17451	1	0.000475	0.213642	0.060131	0.233606	0.231727	0.104524	0.000532	0.357576	No
ENSG00000230457.3	PA2G4P4	5630	1.02935	314.023	171.773	0.000891	chr3:156118442:C:T	-692290	74	83	0.162745	1	0.000324	-0.410298	0.112153	0.231445	0.231832	0.104562	0.000329	0.357707	No
ENSG00000138279.15	ANXA7	2667	1.04856	96.6992	170.34	0.003004	chr10:72984813:A:G	-429263	41	46	0.090196	1	0.001264	0.191698	0.058618	0.233933	0.231982	0.104612	0.001126	0.357876	No
ENSG00000072134.15	EPN2	2803	0.975002	222.062	182.431	0.001126	chr17:20062570:G:A	846955	148	175	0.343137	1	0.000628	0.180103	0.051846	0.237654	0.231962	0.104612	0.000397	0.357876	No
ENSG00000164252.12	AGGF1	6233	1.06487	625.02	175.365	0.00048	chr5:77130146:G:A	100895	135	167	0.327451	1	0.000185	0.151382	0.039739	0.240106	0.232078	0.104646	0.000182	0.357993	No
ENSG00000142039.3	CCDC97	4630	1.05723	400.069	172.774	0.00074	chr19:41363582:C:CA	53393	138	163	0.319608	-1	0.000272	-0.117654	0.031748	0.229851	0.232158	0.104673	0.000279	0.358085	Yes
ENSG00000116701.14	NCF2	5354	1.07053	328.84	172.106	0.000923	chr1:183435331:A:G	-155545	96	110	0.215686	1	0.000342	-0.047664	0.013082	0.238107	0.232181	0.104674	0.000351	0.358089	No
ENSG00000118257.16	NRP2	4687	1.03766	444.609	171.537	0.000641	chr2:205487487:C:T	-194503	10	10	0.019608	1	0.000219	0.916489	0.243467	0.232089	0.23225	0.104696	0.000238	0.358164	No
ENSG00000107018.7	RLN1	6397	1.04564	686.687	177.249	0.000422	chr9:5335470:C:T	-4403	125	146	0.286275	1	0.000173	0.320889	0.083847	0.235696	0.232349	0.104731	0.000157	0.358286	No
ENSG00000232320.6	AC009299.5	4507	1.03805	230.962	171.773	0.001237	chr2:160407804:G:C	-933522	10	10	0.019608	1	0.000474	-0.957064	0.269354	0.230433	0.232627	0.104848	0.000458	0.358683	No
ENSG00000112312.9	GMNN	7566	1.07566	515.666	168.063	0.000596	chr6:25422733:C:T	647802	23	23	0.045098	1	0.000173	0.446782	0.116727	0.227914	0.232665	0.104856	0.000227	0.35871	No
ENSG00000251867.3	RP11-48B3.5	4753	1.06259	418.515	172.833	0.000717	chr8:81042160:G:A	556542	21	22	0.043137	1	0.000263	-0.625854	0.168463	0.240567	0.232829	0.10492	0.00027	0.358932	No
ENSG00000240970.1	RPL23AP64	5125	1.03171	428.924	173.323	0.00066	chr11:118881469:T:C	-121977	23	23	0.045098	1	0.000244	-0.517616	0.138567	0.238845	0.23305	0.105011	0.000243	0.359241	No
ENSG00000174405.13	LIG4	7512	1.01025	881.356	181.626	0.000308	chr13:107251167:C:G	-967201	31	34	0.066667	1	0.000147	0.174999	0.045208	0.233279	0.233143	0.105044	0.000111	0.359353	Yes
ENSG00000242262.1	RP11-100N21.1	5036	1.07706	260.791	164.765	0.001184	chr4:47371700:T:C	-334672	18	18	0.035294	1	0.00034	0.292575	0.080263	0.230751	0.233196	0.105058	0.000451	0.359404	No
ENSG00000155561.14	NUP205	6158	1.03333	517.657	176.778	0.000549	chr7:135565522:C:T	7603	145	175	0.343137	-1	0.000228	0.114572	0.030524	0.230858	0.233224	0.105062	0.000202	0.359416	No
ENSG00000164105.3	SAP30	4920	0.995206	486.585	179.035	0.000541	chr4:173104216:C:G	-265753	114	133	0.260784	-1	0.000246	-0.17402	0.046612	0.234371	0.233352	0.105105	0.000193	0.359564	No
ENSG00000228314.1	CYP4F29P	3620	1.02251	253.405	170.438	0.001097	chr21:14719279:TTTTC:T	870915	125	144	0.282353	1	0.000392	0.362054	0.100391	0.236419	0.233361	0.105105	0.0004	0.359564	Yes
ENSG00000273893.1	RP1-101A2.1	5285	1.05131	473.871	171.223	0.000621	chr20:47328909:G:A	646534	13	13	0.02549	1	0.000208	-0.864246	0.228772	0.236364	0.233393	0.10511	0.000232	0.359582	No
ENSG00000135148.11	TRAFD1	3069	1.04871	192.981	171.517	0.001518	chr12:113114189:T:C	988688	101	112	0.219608	-1	0.000595	0.088372	0.025328	0.241787	0.233499	0.105149	0.000565	0.359714	No
ENSG00000116824.4	CD2	4791	1.07814	469.163	176.778	0.000661	chr1:116582831:G:A	-171554	25	25	0.04902	1	0.000282	0.20244	0.054762	0.235087	0.233722	0.105197	0.000251	0.359877	No
ENSG00000163736.3	PPBP	4490	1.04176	299.778	172.597	0.000965	chr4:73650729:G:A	-337468	12	13	0.02549	1	0.000367	0.342425	0.094487	0.241438	0.233678	0.105197	0.000357	0.359877	No
ENSG00000203867.7	RBM20	6035	1.0426	474.592	175.757	0.000611	chr10:110905753:A:G	261356	14	14	0.027451	1	0.000247	0.642507	0.172153	0.238845	0.233635	0.105197	0.000226	0.359877	No
ENSG00000108010.11	GLRX3	8173	1.0397	891.74	181.293	0.000323	chr10:129895147:G:A	-241252	72	79	0.154902	-1	0.000153	0.14943	0.03871	0.234426	0.233699	0.105197	0.000119	0.359877	No
ENSG00000169758.12	TMEM266	3584	1.06184	183.853	164.647	0.001636	chr15:75993298:T:C	-66539	17	19	0.037255	1	0.0005	0.762947	0.215617	0.232197	0.233727	0.105197	0.000614	0.359877	No
ENSG00000171817.16	ZNF540	4721	1.05273	213.268	167.67	0.001386	chr19:37685142:G:A	90312	28	28	0.054902	1	0.000462	-0.281884	0.079169	0.233606	0.233685	0.105197	0.000517	0.359877	No
ENSG00000089060.11	SLC8B1	5652	1.05812	455.023	171.262	0.000657	chr12:113615387:G:A	255894	50	59	0.115686	1	0.000223	0.172404	0.045851	0.240048	0.233775	0.105204	0.000246	0.359904	Yes
ENSG00000141744.3	PNMT	4019	1.04767	337.327	172.126	0.000868	chr17:39875612:T:G	207631	157	208	0.407843	1	0.000319	-0.256123	0.069926	0.23252	0.233785	0.105204	0.000322	0.359904	No
ENSG00000162676.11	GFI1	4542	1.03304	253.582	172.067	0.001122	chr1:91693947:G:C	-792929	16	16	0.031373	1	0.000428	-0.435935	0.121718	0.241438	0.233827	0.105214	0.000412	0.359937	Yes
ENSG00000274220.1	RP11-77K12.9	6114	1.10619	388.849	167.062	0.00084	chr16:75750561:C:G	316725	16	16	0.031373	1	0.000249	-0.833418	0.223408	0.238561	0.233898	0.105237	0.000325	0.360015	No
ENSG00000105552.14	BCAT2	5982	1.04606	613.113	175.738	0.000477	chr19:48881897:A:G	70868	52	55	0.107843	1	0.000186	-0.237418	0.062353	0.230964	0.233936	0.105245	0.000177	0.360042	Yes
ENSG00000271580.1	RP11-536L3.4	5152	1.11107	430.612	167.317	0.000765	chr1:205297287:C:T	206124	12	12	0.023529	1	0.000225	-0.903568	0.240488	0.237711	0.233975	0.105253	0.000297	0.360071	No
ENSG00000239789.5	MRPS17	6155	1.03778	310.597	170.968	0.000926	chr7:56098224:CAAT:C	146261	103	120	0.235294	-1	0.000328	-0.144801	0.039616	0.240163	0.23401	0.105253	0.000341	0.360072	No
ENSG00000153339.13	TRAPPC8	5199	1.03763	469.041	175.777	0.000613	chr18:32718671:T:C	765535	113	124	0.243137	1	0.000248	0.087878	0.023555	0.238561	0.234016	0.105253	0.000225	0.360072	No
ENSG00000272979.1	RP11-647K16.1	4376	1.06185	291.538	170.065	0.001034	chr2:190154261:T:C	-300260	11	11	0.021569	1	0.00036	1.14929	0.316627	0.230221	0.234154	0.105306	0.000387	0.360253	No
ENSG00000255993.1	PSMC1P9	7008	1.02491	343.255	169.083	0.000818	chr12:19361383:C:T	668621	34	34	0.066667	1	0.000262	-0.503469	0.13549	0.241379	0.234223	0.105323	0.000297	0.360308	No
ENSG00000166887.15	VPS39	4201	1.02602	280.597	173.382	0.001002	chr15:42589012:G:A	380696	51	56	0.109804	-1	0.000396	-0.150909	0.041878	0.233769	0.234231	0.105323	0.000365	0.360308	No
ENSG00000157869.14	RAB28	7493	1.03949	549.586	175.738	0.000526	chr4:14103225:G:T	618860	45	50	0.098039	1	0.000208	0.332377	0.087977	0.234866	0.234264	0.105328	0.000193	0.360328	No
ENSG00000087995.15	METTL2A	3735	1.05419	253.892	170.968	0.001172	chr17:62396959:T:C	-26908	15	16	0.031373	1	0.000432	-0.484003	0.135216	0.235253	0.234493	0.105422	0.000436	0.360649	Yes
ENSG00000153443.12	UBALD1	6499	1.05029	805.243	177.563	0.000367	chr16:5056462:G:A	441435	15	15	0.029412	1	0.00015	-0.307531	0.079572	0.234316	0.234676	0.105495	0.000136	0.360899	No
ENSG00000127989.13	MTERF1	3668	1.05677	243.665	169.005	0.001228	chr7:91251243:T:A	-629477	191	244	0.478431	-1	0.000422	0.161978	0.045176	0.238333	0.234768	0.105527	0.000457	0.361009	Yes
ENSG00000278986.1	RP11-723J4.3	5039	1.04057	385.542	170.457	0.000753	chr18:35760984:A:T	-211924	12	12	0.023529	1	0.000252	-0.959858	0.257589	0.235087	0.234863	0.105561	0.000277	0.361124	No
ENSG00000136021.18	SCYL2	5104	1.08149	321.795	162.959	0.000976	chr12:99279911:G:A	-987229	13	13	0.02549	1	0.000249	0.18943	0.050786	0.233879	0.235062	0.105641	0.000369	0.361398	No
ENSG00000272523.1	LINC01023	6703	1.09227	282.67	163.627	0.001133	chr5:109118247:T:G	389987	16	17	0.033333	1	0.000307	0.821656	0.223711	0.235308	0.235101	0.105646	0.000432	0.361414	Yes
ENSG00000165795.23	NDRG2	7327	1.00365	1002.21	184.355	0.000269	chr14:20208693:G:A	-862179	11	11	0.021569	1	0.000142	-0.801739	0.206693	0.232035	0.235113	0.105646	9.58e-05	0.361414	No
ENSG00000141404.15	GNAL	6895	1.00675	626.329	177.681	0.000434	chr18:11917129:G:A	228173	50	51	0.1	1	0.000182	0.38199	0.100155	0.23726	0.235152	0.105654	0.000155	0.361442	Yes
ENSG00000176055.9	MBLAC2	4041	1.01495	364.287	177.759	0.000759	chr5:91293535:C:T	818767	15	16	0.031373	1	0.000342	-0.320978	0.088088	0.241846	0.235274	0.105691	0.000272	0.361567	No
ENSG00000112473.17	SLC39A7	16061	1.05128	490.546	165.099	0.000605	chr6:33399356:C:A	198667	137	158	0.309804	1	0.000154	0.154886	0.040146	0.235751	0.235259	0.105691	0.000224	0.361567	Yes
ENSG00000114120.11	SLC25A36	5571	1.06142	509.786	172.361	0.000594	chr3:140961725:G:A	19895	15	15	0.029412	1	0.000208	-0.222284	0.05883	0.235807	0.235438	0.105755	0.000221	0.361788	No
ENSG00000104331.8	IMPAD1	6688	1.03045	418.88	174.933	0.000682	chr8:57313292:A:T	319448	13	14	0.027451	1	0.000271	-0.322681	0.087034	0.238902	0.235493	0.105771	0.000247	0.361841	No
ENSG00000103035.10	PSMD7	5400	1.06747	573.003	169.692	0.000535	chr16:73892398:T:C	-404377	10	10	0.019608	1	0.000164	-0.734352	0.191151	0.243079	0.235553	0.105788	0.0002	0.361901	No
ENSG00000159915.12	ZNF233	5844	1.01864	579.851	178.073	0.000482	chr19:45220312:G:T	960432	91	100	0.196078	1	0.000208	0.353336	0.093511	0.236755	0.235744	0.105865	0.000173	0.362163	No
ENSG00000092330.15	TINF2	5939	1.01667	525.155	174.148	0.00053	chr14:24158840:T:C	-83834	18	18	0.035294	1	0.000196	0.288145	0.075958	0.231981	0.235865	0.10591	0.00019	0.362318	No
ENSG00000162607.12	USP1	5793	1.06352	525.117	171.046	0.000581	chr1:62754160:G:T	317863	78	82	0.160784	1	0.000191	-0.138023	0.036315	0.237316	0.2359	0.105917	0.000216	0.36234	No
ENSG00000002745.12	WNT16	4876	0.999551	317.304	176.385	0.000848	chr7:120704164:C:A	-621203	141	165	0.323529	1	0.000367	0.276908	0.076409	0.234426	0.236233	0.10605	0.000299	0.362798	No
ENSG00000096746.17	HNRNPH3	6111	1.03866	268.34	168.063	0.001085	chr10:68784650:G:A	453476	10	10	0.019608	1	0.000351	0.358779	0.098661	0.236252	0.236239	0.10605	0.000395	0.362798	No
ENSG00000240376.1	RP11-36C20.1	5613	1.05694	447.364	173.441	0.000675	chr5:33597912:G:A	435733	136	157	0.307843	1	0.000252	-0.20786	0.055768	0.234646	0.236363	0.106097	0.000249	0.362957	No
ENSG00000164611.12	PTTG1	6526	1.07744	511.365	170.399	0.000613	chr5:160177603:C:T	-244219	34	35	0.068628	1	0.000198	-0.290519	0.07663	0.239073	0.236449	0.106126	0.00023	0.363057	No
ENSG00000057757.9	PITHD1	4733	1.04157	391.842	174.992	0.000748	chr1:22883895:T:A	-894510	10	10	0.019608	1	0.000302	0.444745	0.120924	0.242432	0.236588	0.106179	0.000273	0.363239	No
ENSG00000125484.11	GTF3C4	5993	1.03216	736.509	178.525	0.000391	chr9:133255929:C:T	585527	10	10	0.019608	1	0.000168	-0.357201	0.093134	0.240163	0.236649	0.106198	0.000141	0.363301	No
ENSG00000162482.4	AKR7A3	6774	0.994664	811.966	182.411	0.000329	chr1:18712692:C:T	-576558	54	59	0.115686	1	0.000163	-0.445459	0.115917	0.239531	0.236755	0.106227	0.000115	0.363401	Yes
ENSG00000228205.1	RP11-778D9.4	5711	1.04691	598.822	175.325	0.000495	chr3:184605162:T:C	455458	113	130	0.254902	-1	0.000191	-0.26252	0.069072	0.241787	0.236751	0.106227	0.000181	0.363401	No
ENSG00000136436.14	CALCOCO2	4802	1.08279	320.857	166.414	0.000989	chr17:49412740:G:A	581752	119	140	0.27451	1	0.000294	0.111567	0.030274	0.242314	0.236855	0.106262	0.000372	0.363523	Yes
ENSG00000265478.2	CTD-2145A24.5	2704	1.05594	173.546	168.161	0.001739	chr17:19614455:A:G	804499	165	214	0.419608	-1	0.000616	-0.317404	0.091222	0.238333	0.236933	0.106288	0.00064	0.363611	No
ENSG00000123505.15	AMD1	5620	1.04804	302.789	167.866	0.000983	chr6:111223344:G:GT	348574	16	16	0.031373	1	0.00031	0.291874	0.079517	0.247527	0.237125	0.106319	0.000359	0.363716	No
ENSG00000196367.12	TRRAP	4682	1.0611	319.208	171.949	0.000956	chr7:98736964:G:A	-140969	37	37	0.072549	1	0.000354	0.126798	0.034891	0.247344	0.237115	0.106319	0.000353	0.363716	No
ENSG00000188873.4	RPL10AP2	3068	1.03523	86.9094	168.632	0.003336	chr8:46422179:C:T	-734939	20	20	0.039216	1	0.00135	0.580919	0.178713	0.23999	0.237067	0.106319	0.001208	0.363716	No
ENSG00000174482.10	LINGO2	7821	1.04865	562.13	174.776	0.00053	chr9:29439719:T:C	769433	78	87	0.170588	-1	0.000202	0.367962	0.097186	0.236923	0.237089	0.106319	0.000194	0.363716	Yes
ENSG00000131981.15	LGALS3	5829	1.04746	436.715	173.441	0.000681	chr14:55017492:A:G	-106618	149	179	0.35098	1	0.000254	-0.133451	0.035832	0.240221	0.237056	0.106319	0.000249	0.363716	Yes
ENSG00000265298.1	RP13-104F24.3	3741	1.01732	357.482	176.974	0.000784	chr17:65336000:C:A	585580	48	52	0.101961	1	0.000344	0.214628	0.058928	0.240452	0.237103	0.106319	0.000279	0.363716	Yes
ENSG00000139154.14	AEBP2	7289	1.05395	490.587	170.595	0.000614	chr12:18635926:T:G	-768119	40	42	0.082353	1	0.0002	0.177284	0.046794	0.238107	0.237204	0.106345	0.000225	0.363806	Yes
ENSG00000187735.13	TCEA1	5753	1.07085	315.23	167.062	0.000987	chr8:53940083:C:G	-82446	143	171	0.335294	1	0.000301	0.108096	0.029385	0.242373	0.237248	0.106356	0.000367	0.363842	No
ENSG00000112679.14	DUSP22	3680	1.06611	364.463	167.67	0.000847	chr6:458379:G:A	166749	45	47	0.092157	1	0.000258	-0.38854	0.104419	0.239359	0.237433	0.106428	0.000313	0.364089	No
ENSG00000234618.1	RPSAP9	7096	1.04354	745.419	175.522	0.000397	chr9:76318835:T:G	-79864	72	73	0.143137	1	0.00015	-0.390875	0.101128	0.250062	0.23745	0.106428	0.000144	0.364089	No
ENSG00000164077.13	MON1A	2797	1.0176	69.9055	161.88	0.004012	chr3:50129651:G:GT	199478	19	19	0.037255	1	0.001341	-0.371718	0.114283	0.242256	0.237527	0.106453	0.001429	0.364175	Yes
ENSG00000120913.23	PDLIM2	6029	1.07309	632.72	169.869	0.000494	chr8:22592880:T:A	14601	145	179	0.35098	1	0.00015	-0.092493	0.023936	0.233279	0.237575	0.106465	0.000184	0.364217	No
ENSG00000276957.1	RP11-29B2.6	6288	1.0404	584.732	174.383	0.000503	chr13:101754961:A:T	-838912	82	94	0.184314	-1	0.000187	0.367823	0.096627	0.241612	0.23763	0.106471	0.000182	0.364238	No
ENSG00000100335.13	MIEF1	4270	1.06484	359.767	170.87	0.000856	chr22:38773716:A:C	-725716	78	84	0.164706	1	0.000298	0.203763	0.055354	0.235751	0.237611	0.106471	0.000316	0.364238	No
ENSG00000219545.11	UMAD1	6954	1.04153	619.174	173.225	0.000477	chr7:7805884:T:A	164380	54	57	0.111765	1	0.000167	-0.304195	0.079295	0.237204	0.237856	0.106564	0.000173	0.364553	No
ENSG00000148634.15	HERC4	6177	1.03469	240.64	169.378	0.00121	chr10:68671128:G:A	595780	65	71	0.139216	1	0.000421	-0.115401	0.032178	0.236475	0.237985	0.106612	0.000436	0.364719	No
ENSG00000248309.7	MEF2C-AS1	3424	1.04068	226.116	171.792	0.001303	chr5:88832825:A:T	-50642	97	106	0.207843	-1	0.000504	-0.336378	0.095126	0.239588	0.238044	0.106629	0.000472	0.364778	No
ENSG00000133114.17	GPALPP1	4779	1.0379	471.148	174.658	0.000623	chr13:44670524:G:A	-319005	17	18	0.035294	1	0.000241	0.279903	0.074874	0.239245	0.23817	0.106676	0.000225	0.36494	No
ENSG00000225205.5	AC093818.1	6341	1.0586	486.743	171.38	0.000627	chr2:172486471:G:A	-70093	81	87	0.170588	1	0.000212	-0.363138	0.096246	0.239073	0.238192	0.106677	0.00023	0.364942	Yes
ENSG00000168264.10	IRF2BP2	6124	1.05801	589.712	174.069	0.000518	chr1:234445949:G:T	-163576	120	148	0.290196	1	0.000191	0.178322	0.046908	0.242197	0.238328	0.106716	0.00019	0.365074	No
ENSG00000217275.2	RP1-34B20.4	6078	1.0449	242.352	166.218	0.001228	chr6:25422624:C:T	-779532	25	25	0.04902	1	0.000377	-0.549826	0.152024	0.241089	0.238327	0.106716	0.000445	0.365074	No
ENSG00000179091.4	CYC1	4461	1.05934	346.485	168.239	0.000883	chr8:143459377:C:G	-635650	30	32	0.062745	1	0.000277	-0.134852	0.036437	0.241147	0.238358	0.106716	0.000324	0.365074	No
ENSG00000280010.1	AP001350.4	5033	1.01173	217.924	175.895	0.001279	chr11:59597611:C:T	970176	14	14	0.027451	1	0.000574	0.963247	0.275265	0.244206	0.238361	0.106716	0.000451	0.365074	Yes
ENSG00000180543.4	TSPYL5	5080	1.06286	456.622	172.146	0.000675	chr8:97259534:C:T	-18430	22	23	0.045098	1	0.000239	-0.517969	0.138433	0.245946	0.238427	0.106736	0.000248	0.365144	Yes
ENSG00000245025.2	RP11-875O11.1	6344	1.06113	744.081	177.602	0.000413	chr8:22757866:A:G	-250251	30	34	0.066667	-1	0.000171	-0.56052	0.146367	0.240394	0.238548	0.106781	0.000151	0.365297	Yes
ENSG00000157227.12	MMP14	6630	1.03833	754.633	178.682	0.00039	chr14:22880819:C:G	44262	79	89	0.17451	1	0.000168	0.296651	0.077363	0.241729	0.238571	0.106782	0.00014	0.365301	No
ENSG00000198216.10	CACNA1E	5481	1.06914	388.454	170.791	0.000803	chr1:181519134:C:T	106032	153	188	0.368627	1	0.000276	-0.160887	0.043457	0.229377	0.238657	0.106811	0.000296	0.365401	Yes
ENSG00000225871.2	RP11-495P10.10	1698	1.07114	129.523	170.045	0.002417	chr1:147495392:G:T	-939963	72	77	0.15098	1	0.000971	0.252929	0.075541	0.237316	0.238802	0.106839	0.000893	0.365496	Yes
ENSG00000131459.12	GFPT2	6596	1.01212	704.728	177.21	0.000397	chr5:180342964:G:A	-10423	141	166	0.32549	1	0.000161	0.342658	0.089098	0.241263	0.238778	0.106839	0.00014	0.365496	No
ENSG00000155330.9	C16orf87	911	1.03114	45.5009	172.087	0.006362	chr16:47578051:G:A	746640	11	12	0.023529	1	0.003183	-0.552439	0.185045	0.23976	0.238799	0.106839	0.00228	0.365496	No
ENSG00000279738.1	RP5-1014D13.2	5240	1.01672	603.507	179.075	0.000468	chr22:38847704:G:A	971556	14	14	0.027451	1	0.00021	-0.903319	0.239203	0.23913	0.238758	0.106839	0.000165	0.365496	No
ENSG00000225643.1	RP11-70P17.1	4322	1.02939	353.652	173.363	0.000819	chr1:24859650:T:C	-721828	10	10	0.019608	1	0.000314	-1.06556	0.290541	0.239073	0.23904	0.10691	0.000292	0.365737	No
ENSG00000174547.13	MRPL11	3139	1.0724	182.356	164.569	0.001723	chr11:65815482:CT:C	-651256	161	194	0.380392	1	0.000531	-0.088326	0.025081	0.245283	0.239006	0.10691	0.000636	0.365737	No
ENSG00000137760.14	ALKBH8	5712	1.02324	344.645	171.419	0.00083	chr11:106965078:G:GT	-600668	26	26	0.05098	1	0.000294	-0.255273	0.069278	0.239933	0.238992	0.10691	0.000295	0.365737	No
ENSG00000275854.1	RP11-278C7.5	8307	1.05494	400.484	169.417	0.00076	chr12:31875818:A:T	-861842	18	18	0.035294	1	0.000244	-0.633538	0.169609	0.242726	0.239042	0.10691	0.000277	0.365737	No
ENSG00000228887.3	EEF1DP1	6047	1.03786	874.455	180.939	0.000337	chr19:14440407:T:C	370065	59	61	0.119608	1	0.000157	0.457023	0.11864	0.23976	0.239079	0.106917	0.000121	0.365762	No
ENSG00000139718.10	SETD1B	5217	1.03983	345.809	173.029	0.000855	chr12:120809978:T:A	-994202	13	14	0.027451	1	0.000325	0.161217	0.044078	0.240394	0.239145	0.106937	0.000308	0.365831	No
ENSG00000072042.12	RDH11	4652	1.04567	305.467	173.441	0.00098	chr14:68607744:G:A	911930	42	49	0.096078	1	0.000387	-0.239318	0.066292	0.240106	0.239316	0.107003	0.000354	0.366057	Yes
ENSG00000066455.12	GOLGA5	6271	1.00717	615.758	177.897	0.000451	chr14:92803150:C:T	8919	43	44	0.086275	1	0.000192	-0.349062	0.091852	0.242667	0.239334	0.107003	0.000158	0.366057	Yes
ENSG00000137936.16	BCAR3	4867	1.0491	402.088	177.7	0.00075	chr1:93637433:A:G	-209717	79	82	0.160784	1	0.000337	-0.326372	0.089462	0.241671	0.239405	0.107019	0.000271	0.366112	Yes
ENSG00000283597.2	FAM169B	7536	1.07922	843.37	176.464	0.000378	chr15:97871838:G:A	-675890	10	10	0.019608	1	0.000148	-0.886062	0.22905	0.245223	0.239411	0.107019	0.00014	0.366112	No
ENSG00000086848.14	ALG9	4419	1.02464	363.448	177.975	0.000792	chr11:112774014:G:T	902433	10	10	0.019608	1	0.000361	-0.623312	0.171779	0.245946	0.239572	0.107082	0.000281	0.366326	No
ENSG00000135404.11	CD63	4238	1.02053	346.605	183.138	0.000823	chr12:56692826:A:G	963165	20	21	0.041177	1	0.000457	-0.186298	0.052282	0.247527	0.239599	0.107085	0.000291	0.366336	Yes
ENSG00000176953.12	NFATC2IP	1996	1.02215	156.153	170.438	0.001834	chr16:28892335:C:A	-58472	134	153	0.3	1	0.000713	-0.096911	0.02819	0.244265	0.239705	0.107123	0.000648	0.366466	No
ENSG00000138593.8	SECISBP2L	4121	1.06301	229.017	168.22	0.001354	chr15:48592632:A:C	-453931	32	33	0.064706	1	0.000459	-0.123097	0.034558	0.242961	0.239929	0.107214	0.000494	0.366777	No
ENSG00000143774.16	GUK1	5575	1.05577	329.869	168.495	0.000929	chr1:229014619:A:G	874657	41	42	0.082353	-1	0.000297	-0.203095	0.05516	0.243079	0.240089	0.107267	0.000337	0.366961	No
ENSG00000121089.4	NACA3P	7277	1.04859	517.639	173.932	0.000584	chr4:164267929:C:T	-675361	39	40	0.078431	-1	0.000218	0.490542	0.130246	0.241846	0.240091	0.107267	0.000211	0.366961	No
ENSG00000168679.17	SLC16A4	5523	1.06629	548.488	174.422	0.00057	chr1:111208209:A:T	817127	27	29	0.056863	1	0.000216	0.571135	0.151575	0.240394	0.240272	0.10729	0.000208	0.367039	No
ENSG00000121851.12	POLR3GL	1	1	1	196.505	0.240287	chr1:146895349:A:G	930646	152	186	0.364706	1	0.234968	0.051946	0.043607	0.238163	0.240287	0.10729	0.090648	0.367039	No
ENSG00000091513.14	TF	5994	1.03298	489.098	176.955	0.0006	chr3:133693271:T:C	-52685	179	224	0.439216	-1	0.000254	0.347037	0.093176	0.245584	0.24021	0.10729	0.000213	0.367039	No
ENSG00000214253.8	FIS1	5458	1.04985	367.508	168.396	0.000825	chr7:101265219:A:G	12903	11	12	0.023529	1	0.000258	-0.272654	0.073275	0.244624	0.240246	0.10729	0.000298	0.367039	Yes
ENSG00000166441.12	RPL27A	6306	1.03877	512.455	175.541	0.000579	chr11:9265124:C:A	582713	11	12	0.023529	1	0.000231	-0.157307	0.04194	0.242784	0.240287	0.10729	0.000207	0.367039	Yes
ENSG00000110076.18	NRXN2	3466	1.04775	313.252	173.912	0.000963	chr11:63918694:A:G	-804494	11	11	0.021569	1	0.000386	-0.963244	0.266797	0.241031	0.240206	0.10729	0.000347	0.367039	No
ENSG00000265100.1	RP11-147L13.2	5016	1.05731	524.298	176.228	0.000587	chr17:68357655:G:A	110082	19	19	0.037255	1	0.000241	1.02766	0.274827	0.243079	0.240283	0.10729	0.000213	0.367039	No
ENSG00000052802.12	MSMO1	7524	1.054	556.93	174.167	0.000549	chr4:165400647:C:T	73024	27	30	0.058824	1	0.000205	0.322385	0.085232	0.242432	0.240378	0.107312	0.000199	0.367114	No
ENSG00000129465.15	RIPK3	6206	1.07314	509.577	173.009	0.000622	chr14:24387782:A:T	47737	32	33	0.064706	1	0.000225	-0.23807	0.063363	0.243671	0.240359	0.107312	0.000228	0.367114	Yes
ENSG00000196834.11	POTEI	2897	1.07514	199.309	169.24	0.001595	chr2:130378375:C:G	-131291	13	13	0.02549	1	0.00058	-0.807573	0.230947	0.245765	0.240462	0.10734	0.000587	0.367211	No
ENSG00000138604.9	GLCE	4704	1.05357	562.473	173.892	0.000544	chr15:69863615:A:G	703031	66	70	0.137255	1	0.0002	-0.240443	0.063469	0.246067	0.240723	0.107448	0.000196	0.367578	Yes
ENSG00000225489.6	RP11-390F4.3	7665	1.03244	549.331	168.769	0.000536	chr9:7302601:T:G	586106	16	16	0.031373	1	0.000157	0.895412	0.232427	0.25	0.241023	0.107572	0.00019	0.368004	Yes
ENSG00000163728.10	TTC14	3935	1.04443	247.819	168.887	0.001215	chr3:180559034:G:A	-43096	81	92	0.180392	1	0.000415	0.091442	0.025468	0.241729	0.241067	0.107574	0.000435	0.368011	No
ENSG00000216809.1	RP11-57K17.1	5641	1.03911	267.11	168.455	0.001116	chr6:118755755:C:A	300763	28	30	0.058824	1	0.000369	0.407016	0.112343	0.23805	0.241069	0.107574	0.000397	0.368011	No
ENSG00000115540.14	MOB4	3744	1.0363	206.132	168.867	0.001438	chr2:197264478:G:T	-251093	94	103	0.201961	1	0.000506	-0.131386	0.037165	0.249191	0.241154	0.107603	0.000511	0.368109	No
ENSG00000279884.1	RP11-483E17.1	4730	1.02994	384.492	172.911	0.000762	chr2:174445275:A:G	-101060	162	203	0.398039	1	0.000283	-0.149221	0.040383	0.241321	0.241184	0.107607	0.000269	0.368123	No
ENSG00000164484.11	TMEM200A	6763	1.02918	482.223	172.479	0.000607	chr6:130723654:G:A	357920	69	74	0.145098	1	0.000214	0.357146	0.094714	0.243079	0.24123	0.107618	0.000214	0.368161	No
ENSG00000154723.12	ATP5J	5965	1.04967	439.295	173.166	0.000693	chr21:26250063:G:T	514390	28	28	0.054902	1	0.000257	0.188814	0.050731	0.252778	0.241261	0.107623	0.000249	0.368177	No
ENSG00000241370.5	RPP21	16538	1.06897	245.859	153.635	0.001284	chr6:31023782:G:A	678651	125	143	0.280392	1	0.00023	0.118237	0.031515	0.249377	0.24132	0.10764	0.000468	0.368235	No
ENSG00000070814.17	TCOF1	5823	1.02573	585.851	173.853	0.000497	chr5:150396669:C:T	39030	114	134	0.262745	1	0.00018	-0.112808	0.029558	0.246248	0.241437	0.107683	0.000175	0.368382	No
ENSG00000097096.8	SYDE2	6327	1.06214	435.653	169.888	0.000716	chr1:85545374:T:C	344328	119	132	0.258824	1	0.000232	0.262239	0.069956	0.246309	0.241488	0.107696	0.000259	0.368428	No
ENSG00000071127.16	WDR1	4996	1.06674	221.984	164.981	0.001418	chr4:10117121:G:T	172	136	156	0.305882	-1	0.000427	-0.074468	0.020785	0.241671	0.24164	0.10773	0.000515	0.368545	No
ENSG00000237868.1	AC097533.1	6006	1.06469	321.513	167.121	0.000976	chr4:121124418:C:T	-953900	10	10	0.019608	1	0.000298	-1.25542	0.341002	0.243552	0.241649	0.10773	0.000354	0.368545	No
ENSG00000203497.2	PDCD4-AS1	5895	1.04591	435.281	172.675	0.000696	chr10:110899206:G:T	26973	23	24	0.047059	1	0.000253	0.375379	0.100741	0.248079	0.241649	0.10773	0.000249	0.368545	No
ENSG00000004975.11	DVL2	6190	1.05018	737.752	174.913	0.000414	chr17:7205187:T:G	-29358	145	183	0.358824	-1	0.000153	-0.118159	0.030616	0.238447	0.241665	0.10773	0.000148	0.368545	No
ENSG00000277496.1	RP11-93B14.9	7712	1.02056	1194.92	184.335	0.000241	chr20:62652419:G:A	1652	172	222	0.435294	1	0.000126	-0.194012	0.049615	0.249688	0.241669	0.10773	8.44e-05	0.368545	No
ENSG00000132517.14	SLC52A1	6728	1.02273	633.268	176.719	0.000457	chr17:4819311:G:A	-232698	157	185	0.362745	1	0.000185	0.320497	0.08414	0.244624	0.241705	0.107737	0.00016	0.368568	No
ENSG00000100490.9	CDKL1	5151	1.02749	430.338	173.814	0.000679	chr14:51304164:A:T	887703	49	52	0.101961	1	0.000258	-0.459654	0.123532	0.243968	0.241733	0.10774	0.000239	0.368579	Yes
ENSG00000242028.6	HYPK	2619	1.03234	136.026	170.85	0.002168	chr15:44610579:C:T	814437	22	23	0.045098	1	0.000879	0.493138	0.146024	0.240278	0.241775	0.10775	0.000766	0.368612	No
ENSG00000214199.3	EEF1A1P12	6703	1.05418	397.739	170.516	0.000774	chr2:106630312:G:A	-68364	12	12	0.023529	1	0.000261	-0.545157	0.146668	0.241554	0.241881	0.107788	0.000278	0.368741	No
ENSG00000105887.10	MTPN	5801	1.04744	450.086	173.834	0.000676	chr7:136012881:A:C	35528	33	34	0.066667	1	0.000256	0.115737	0.031093	0.243197	0.241989	0.107827	0.000241	0.368874	Yes
ENSG00000136754.16	ABI1	7686	1.05576	368.04	169.672	0.000841	chr10:26509295:GA:G	-351792	70	76	0.14902	1	0.000278	-0.118489	0.032021	0.239703	0.24227	0.107943	0.000302	0.369271	Yes
ENSG00000198060.9	44625	4820	1.07547	229.595	166.473	0.001398	chr10:92196507:G:A	-94656	108	121	0.237255	1	0.000445	-0.155852	0.043646	0.249129	0.242358	0.107966	0.00051	0.369352	No
ENSG00000105402.7	NAPA	5126	1.07719	526.56	172.793	0.000612	chr19:47779196:A:C	263956	57	61	0.119608	1	0.000219	0.134049	0.035607	0.24302	0.242365	0.107966	0.000223	0.369352	No
ENSG00000133703.11	KRAS	7102	1.03313	588.89	174.717	0.000503	chr12:26177397:C:T	926461	13	13	0.02549	1	0.00019	0.262041	0.068912	0.244265	0.242409	0.107977	0.000177	0.369387	No
ENSG00000177542.10	SLC25A22	6037	1.06618	515.512	171.773	0.000613	chr11:1217587:T:TA	421220	16	16	0.031373	1	0.00021	0.36145	0.095733	0.24302	0.242667	0.108082	0.000222	0.369747	No
ENSG00000180096.11	44805	1873	1.07918	121.529	162.861	0.002661	chr16:30446894:A:G	50903	93	103	0.201961	1	0.000842	0.074213	0.021893	0.244683	0.242687	0.108082	0.000972	0.369747	No
ENSG00000197385.5	ZNF860	6197	1.05685	571.686	173.264	0.000544	chr3:31943602:T:C	-38169	13	14	0.027451	1	0.000195	-0.385963	0.101688	0.248819	0.242844	0.108137	0.000195	0.369936	No
ENSG00000189166.6	TNRC18P3	4231	1.02624	102.211	162.488	0.002864	chr7:56253725:C:T	-738163	62	67	0.131373	1	0.000908	-0.15418	0.045781	0.242256	0.242853	0.108137	0.001002	0.369936	No
ENSG00000075702.16	WDR62	5400	1.05901	421.699	171.007	0.000741	chr19:35678489:GT:G	-376392	37	40	0.078431	1	0.000254	0.353805	0.094976	0.240857	0.243094	0.108235	0.000266	0.370271	Yes
ENSG00000279863.1	RP11-521C22.2	4854	1.02223	378.319	175.482	0.00077	chr10:50939651:C:T	605113	15	15	0.029412	1	0.000318	1.10264	0.300947	0.248943	0.243125	0.10824	0.000268	0.370287	No
ENSG00000069849.10	ATP1B3	5050	1.03883	383.699	173.441	0.000785	chr3:141887074:A:G	10950	59	63	0.123529	1	0.000299	0.225246	0.061206	0.252268	0.243362	0.108336	0.000277	0.370616	Yes
ENSG00000122043.10	LINC00544	6572	1.00092	664.954	178.191	0.00042	chr13:29930824:G:A	-5081	22	22	0.043137	1	0.000179	0.818013	0.214268	0.245043	0.243524	0.108398	0.000143	0.370831	No
ENSG00000110841.13	PPFIBP1	6281	1.06269	391.504	168.769	0.000805	chr12:27501965:C:T	-21466	93	101	0.198039	1	0.000254	0.264129	0.070921	0.246917	0.243601	0.108423	0.000289	0.370916	No
ENSG00000005339.14	CREBBP	5801	1.05	557.625	173.814	0.000553	chr16:3827752:A:G	-52974	11	13	0.02549	1	0.000203	-0.131346	0.034707	0.239073	0.243759	0.108484	0.000196	0.371125	Yes
ENSG00000240889.1	NDUFB2-AS1	4558	1.01067	482.281	179.467	0.000592	chr7:140856367:C:T	159290	68	73	0.143137	1	0.000277	0.480768	0.12989	0.240973	0.243866	0.108504	0.000203	0.371192	No
ENSG00000135362.13	PRR5L	6067	1.02683	750.803	183.452	0.000393	chr11:36397139:C:A	100851	19	20	0.039216	1	0.000206	-0.308943	0.081724	0.245524	0.243871	0.108504	0.000137	0.371192	Yes
ENSG00000150456.10	EEF1AKMT1	6159	1.01072	533.174	176.601	0.000536	chr13:21623383:A:G	849425	54	57	0.111765	1	0.00022	0.367634	0.097702	0.245886	0.243825	0.108504	0.000184	0.371192	No
ENSG00000141367.11	CLTC	2908	1.03421	124.344	168.396	0.002403	chr17:59165051:C:T	-454664	136	167	0.327451	1	0.00091	0.055824	0.016579	0.242021	0.243887	0.108504	0.000842	0.371192	No
ENSG00000250132.6	RP11-359B12.2	6347	1.02119	723.959	177.445	0.000403	chr12:1078549:C:A	87359	34	36	0.070588	1	0.000166	0.664211	0.173034	0.241496	0.243945	0.108521	0.00014	0.371248	No
ENSG00000171408.13	PDE7B	3597	1.0405	333.141	176.012	0.000909	chr6:136021331:G:A	169635	15	15	0.029412	1	0.000392	0.66093	0.183278	0.241263	0.244052	0.108559	0.00032	0.371379	No
ENSG00000112029.9	FBXO5	7152	1.03455	516.435	174.462	0.00058	chr6:153070415:A:C	86836	14	14	0.027451	1	0.000221	0.545059	0.144879	0.249688	0.244137	0.108573	0.000203	0.371429	No
ENSG00000154114.12	TBCEL	5252	1.03515	551.741	176.248	0.000544	chr11:120522786:T:G	-501286	49	50	0.098039	1	0.000221	-0.268673	0.071417	0.246552	0.244143	0.108573	0.00019	0.371429	No
ENSG00000266066.1	POLRMTP1	3934	1.04123	399.987	177.759	0.000759	chr17:62839682:C:T	699043	13	13	0.02549	1	0.000342	1.02109	0.280222	0.247711	0.244148	0.108573	0.000267	0.371429	No
ENSG00000272899.3	RP11-309L24.4	5349	1.10598	364.535	167.788	0.000938	chr7:128875983:A:G	9675	51	57	0.111765	1	0.000292	0.49677	0.134743	0.243434	0.244174	0.108576	0.000347	0.371437	No
ENSG00000168758.10	SEMA4C	2156	1.02598	95.8213	165.413	0.003073	chr2:97002285:G:A	131528	93	103	0.201961	1	0.001098	-0.155448	0.046933	0.238788	0.244211	0.108577	0.001068	0.371443	No
ENSG00000188368.9	PRR19	2456	1.04052	157.81	169.064	0.00192	chr19:41904724:C:T	-397374	22	24	0.047059	1	0.000716	0.746869	0.217331	0.254061	0.24422	0.108577	0.000675	0.371443	No
ENSG00000124224.16	PPP4R1L	6027	1.03334	736.89	176.032	0.000406	chr20:58387043:T:G	77604	85	90	0.176471	1	0.000157	-0.239229	0.062101	0.250375	0.24433	0.108617	0.000142	0.371578	No
ENSG00000160883.10	HK3	3636	1.0611	345.022	175.011	0.000914	chr5:177188844:T:A	289512	19	19	0.037255	1	0.000379	0.192672	0.053296	0.25	0.244377	0.108629	0.000327	0.371618	No
ENSG00000178537.9	SLC25A20	2322	1.03349	97.7122	173.029	0.00306	chr3:48227019:G:T	-671974	99	110	0.215686	-1	0.00141	0.325204	0.100443	0.250125	0.244407	0.108633	0.001069	0.371631	No
ENSG00000221843.4	C2orf16	3746	1.05281	216.846	165.001	0.001433	chr2:28460329:AT:A	922943	131	153	0.3	1	0.000432	0.310016	0.086622	0.252078	0.244556	0.108687	0.000508	0.371817	No
ENSG00000100479.12	POLE2	4825	1.05245	312.041	167.631	0.000996	chr14:50622407:C:T	933985	13	13	0.02549	1	0.000312	-0.88165	0.240283	0.246309	0.244571	0.108687	0.000353	0.371817	Yes
ENSG00000037749.11	MFAP3	6081	1.06538	374.177	168.259	0.000851	chr5:153255689:A:T	-783248	52	55	0.107843	1	0.000266	-0.141091	0.038005	0.246309	0.244761	0.108762	0.000305	0.372074	Yes
ENSG00000130589.16	HELZ2	6111	1.03052	753.161	178.937	0.000396	chr20:63549647:G:C	-24592	102	119	0.233333	1	0.000173	0.106018	0.027703	0.239188	0.244855	0.108794	0.000138	0.372185	No
ENSG00000280734.2	LINC01232	5949	1.08683	431.21	168.769	0.000769	chr13:99467966:A:G	-31340	64	70	0.137255	1	0.000241	-0.275058	0.073564	0.241846	0.244953	0.108828	0.000279	0.372302	Yes
ENSG00000161847.13	RAVER1	5610	1.03681	438.817	173.794	0.000689	chr19:11131982:T:C	798547	113	135	0.264706	-1	0.000261	0.074673	0.02009	0.248018	0.244983	0.108832	0.00024	0.372315	Yes
ENSG00000170791.17	CHCHD7	6489	1.08077	348.457	168.416	0.000942	chr8:55595519:C:T	-616167	93	102	0.2	1	0.000301	0.178083	0.048415	0.244923	0.245104	0.108873	0.00034	0.372453	Yes
ENSG00000231123.1	SPATA20P1	6179	1.05563	558.918	171.262	0.000561	chr21:38443344:C:T	204680	41	45	0.088235	-1	0.000185	0.404914	0.106302	0.251192	0.245116	0.108873	0.000199	0.372453	Yes
ENSG00000102996.4	MMP15	7003	1.02759	625.494	173.971	0.000475	chr16:59009674:A:C	984108	10	10	0.019608	1	0.000172	1.02561	0.267878	0.250689	0.245215	0.108907	0.000164	0.372572	No
ENSG00000105889.14	STEAP1B	6595	1.04289	644.793	174.776	0.000475	chr7:22772302:G:A	139377	131	163	0.319608	1	0.000178	0.366332	0.095907	0.248387	0.245275	0.108915	0.000166	0.372599	No
ENSG00000278627.1	RP11-506H21.5	4274	1.02959	534.439	180.723	0.000558	chr17:57645772:C:T	-557231	84	90	0.176471	1	0.000273	0.399163	0.107718	0.250187	0.245274	0.108915	0.000194	0.372599	No
ENSG00000277969.1	CTB-58E17.1	3881	1.03282	423.901	176.523	0.000708	chr17:38755003:C:T	52551	45	46	0.090196	1	0.000301	0.44293	0.120418	0.251887	0.245338	0.108934	0.000246	0.372663	No
ENSG00000122550.17	KLHL7	6263	1.05544	410.944	169.574	0.000763	chr7:22959268:C:T	-146490	151	186	0.364706	-1	0.000247	-0.175964	0.047149	0.245223	0.245424	0.108963	0.00027	0.372761	Yes
ENSG00000139291.13	TMEM19	5168	1.0078	349.74	175.325	0.000818	chr12:71665769:A:G	-20318	129	156	0.305882	1	0.000338	0.135738	0.037222	0.245524	0.245466	0.108972	0.000278	0.372793	No
ENSG00000173598.13	NUDT4	5979	1.04546	628.246	176.719	0.00049	chr12:93288171:A:G	-89712	20	20	0.039216	1	0.000201	0.38997	0.102946	0.252842	0.245571	0.109009	0.000172	0.372921	No
ENSG00000205339.9	IPO7	5969	1.05755	232.328	161.605	0.001356	chr11:9136378:T:A	-248244	143	163	0.319608	1	0.000351	0.091606	0.025192	0.249067	0.245596	0.109011	0.00048	0.372926	No
ENSG00000183495.13	EP400	7070	1.03571	593.483	170.693	0.00051	chr12:132551500:G:A	601580	10	10	0.019608	1	0.000162	0.266241	0.069246	0.248572	0.245808	0.109096	0.000177	0.373216	No
ENSG00000141013.16	GAS8	3473	1.06101	161.17	158.13	0.00197	chr16:89776495:T:A	-243134	120	145	0.284314	1	0.000483	0.366661	0.103333	0.256207	0.24598	0.109163	0.000699	0.373445	Yes
ENSG00000141040.14	ZNF287	4851	1.05634	337.212	167.886	0.000934	chr17:16405340:G:A	-163866	57	62	0.121569	1	0.000292	0.300973	0.081635	0.250125	0.246053	0.109186	0.00033	0.373524	No
ENSG00000196792.11	STRN3	5198	1.02221	380.083	173.205	0.000777	chr14:31031553:A:T	5152	88	94	0.184314	1	0.000293	-0.161861	0.043913	0.252459	0.246118	0.109205	0.000267	0.373591	No
ENSG00000280149.1	RP4-751H13.5	5290	1.01003	392.086	176.13	0.000735	chr7:150576941:G:A	725369	32	32	0.062745	1	0.00031	0.622634	0.169607	0.246491	0.246203	0.109227	0.00025	0.373663	No
ENSG00000107951.14	MTPAP	6006	1.07105	462.352	172.146	0.000701	chr10:31288225:G:C	913777	10	12	0.023529	1	0.000249	-0.456767	0.122463	0.254837	0.246208	0.109227	0.00025	0.373663	Yes
ENSG00000138670.17	RASGEF1B	5927	1.04818	462.134	175.561	0.000672	chr4:81554402:T:TCTCC	-489842	112	146	0.286275	1	0.000273	-0.150464	0.040612	0.247466	0.246264	0.109242	0.000236	0.373716	Yes
ENSG00000188868.13	ZNF563	4663	1.07113	360.694	169.476	0.000899	chr19:11473041:T:C	-860679	10	11	0.021569	1	0.000298	0.611847	0.166203	0.242197	0.246286	0.109242	0.000321	0.373718	No
ENSG00000235568.6	NFAM1	5864	1.05938	425.976	170.418	0.000745	chr22:42106482:C:T	-325913	46	51	0.1	1	0.000249	-0.06505	0.017439	0.242667	0.246365	0.109268	0.000263	0.373805	No
ENSG00000102931.7	ARL2BP	6405	1.06599	755.244	175.208	0.000426	chr16:57695664:C:T	450566	86	100	0.196078	1	0.00016	-0.255136	0.066313	0.251381	0.246581	0.109354	0.000151	0.374101	No
ENSG00000261474.1	RP11-452L6.1	1802	1.04308	105.811	167.847	0.002909	chr16:31623883:T:A	170390	113	130	0.254902	-1	0.001119	0.282072	0.085308	0.246917	0.246676	0.109387	0.001014	0.374213	No
ENSG00000171723.15	GPHN	5356	1.04885	207.355	165.02	0.001503	chr14:67412048:G:A	904641	18	19	0.037255	1	0.000458	-0.620174	0.174071	0.25361	0.24685	0.109455	0.000526	0.374445	No
ENSG00000140830.8	TXNL4B	4643	1.03895	251.469	166.041	0.001218	chr16:71981351:G:A	-113045	109	126	0.247059	-1	0.000371	-0.216167	0.059694	0.248325	0.24713	0.10957	0.000422	0.374837	Yes
ENSG00000177156.10	TALDO1	5917	1.01972	589.282	178.113	0.000501	chr11:343007:T:C	-404322	183	238	0.466667	-1	0.000218	0.047758	0.012681	0.247527	0.247213	0.109585	0.000171	0.374891	No
ENSG00000181924.6	COA4	4303	1.0157	330.197	176.228	0.000887	chr11:73177382:C:T	-699586	17	17	0.033333	1	0.000384	0.287747	0.079672	0.248696	0.247229	0.109585	0.000301	0.374891	No
ENSG00000189227.5	C15orf61	5262	1.06218	450.839	172.715	0.00071	chr15:66626971:G:A	-894097	122	140	0.27451	-1	0.000259	0.220923	0.059399	0.251444	0.24721	0.109585	0.000251	0.374891	No
ENSG00000219451.3	RPL23P8	7336	1.03501	652.071	173.5	0.000467	chr7:21711351:C:G	884025	15	15	0.029412	1	0.000165	0.730999	0.190392	0.250187	0.247268	0.109593	0.000161	0.374918	No
ENSG00000178988.10	MRFAP1L1	8370	1.04212	1446.67	181.705	0.000213	chr4:7443902:C:T	734022	22	22	0.043137	1	9.83e-05	-0.27274	0.068621	0.253739	0.247347	0.10961	7.4e-05	0.374974	Yes
ENSG00000264924.1	RP11-799B12.2	4882	1.04218	479.623	175.345	0.000643	chr18:24916134:A:G	795131	189	252	0.494118	-1	0.000258	0.295494	0.079418	0.257658	0.247334	0.10961	0.000223	0.374974	No
ENSG00000067900.7	ROCK1	1281	1.03532	60.0971	165.472	0.005058	chr18:21693075:C:A	581224	23	23	0.045098	1	0.001998	-0.095722	0.030567	0.255032	0.247442	0.109642	0.001747	0.375086	No
ENSG00000119285.10	HEATR1	6934	1.04838	568.774	171.537	0.00055	chr1:236613132:T:A	8628	81	92	0.180392	1	0.000183	-0.137023	0.035945	0.249626	0.247586	0.109692	0.000191	0.375256	No
ENSG00000111834.12	RSPH4A	5739	1.05858	273.055	165.923	0.001167	chr6:116824133:A:G	207654	118	134	0.262745	1	0.000351	0.369238	0.101527	0.241379	0.247597	0.109692	0.00041	0.375256	Yes
ENSG00000203288.3	TDRKH-AS1	4075	1.05945	260.667	169.378	0.001224	chr1:151784555:T:C	-6249	44	46	0.090196	1	0.000427	-0.542633	0.151466	0.250501	0.247657	0.109709	0.00043	0.375315	No
ENSG00000118600.11	TMEM5	5891	1.04848	427.759	174.697	0.000731	chr12:63967353:G:A	187550	35	37	0.072549	1	0.000291	0.354393	0.096085	0.251129	0.24772	0.109728	0.000255	0.375378	Yes
ENSG00000054118.13	THRAP3	2527	1.02889	236.724	173.264	0.001273	chr1:36984904:G:T	760488	153	191	0.37451	-1	0.000519	0.084073	0.02383	0.259259	0.247898	0.109797	0.000436	0.375616	No
ENSG00000214193.10	SH3D21	2729	1.02369	260.854	175.208	0.001144	chr1:36356638:T:G	50251	183	236	0.462745	-1	0.000494	-0.242821	0.068554	0.253675	0.247927	0.109801	0.00039	0.375628	No
ENSG00000206077.10	ZDHHC11B	5860	1.05967	536.23	172.656	0.000597	chr5:1202702:A:C	435750	165	218	0.427451	1	0.000211	0.253186	0.067086	0.255227	0.248018	0.109832	0.000209	0.375733	Yes
ENSG00000175066.15	GK5	5055	1.01618	507.643	180.959	0.00058	chr3:142649819:C:CT	424212	54	54	0.105882	1	0.000287	-0.144073	0.039026	0.252586	0.248077	0.109848	0.000196	0.375791	Yes
ENSG00000095637.21	SORBS1	6027	1.07673	297.206	167.768	0.001111	chr10:96117563:T:A	556149	135	170	0.333333	-1	0.000357	0.311087	0.085651	0.246006	0.248171	0.109881	0.000395	0.375901	No
ENSG00000215068.7	AC025171.1	5715	1.07506	169.632	162.292	0.001941	chr5:43400127:T:C	358552	20	21	0.041177	1	0.000561	0.574531	0.163866	0.251444	0.248384	0.109965	0.000689	0.376191	No
ENSG00000143314.12	MRPL24	5035	1.04579	399.643	171.36	0.000781	chr1:156760371:G:A	18781	98	117	0.229412	1	0.000274	-0.107859	0.029115	0.249875	0.248414	0.109969	0.000271	0.376204	No
ENSG00000146677.7	AC004453.8	5443	1.04148	374.033	171.792	0.000828	chr7:45006473:A:G	538576	12	12	0.023529	1	0.000298	0.782876	0.212664	0.248572	0.248565	0.110027	0.000286	0.376401	No
ENSG00000164609.9	SLU7	6527	1.04	510.623	173.657	0.000606	chr5:159821880:G:A	-599831	35	37	0.072549	1	0.000224	-0.214112	0.056974	0.258924	0.248751	0.1101	0.000208	0.37665	No
ENSG00000237499.6	RP11-356I2.4	5745	0.995164	603.705	179.31	0.000469	chr6:137143081:G:A	-725152	95	101	0.198039	1	0.000212	-0.267501	0.070903	0.243197	0.248807	0.110115	0.000155	0.376703	No
ENSG00000279356.1	RP11-429P3.8	4928	1.02826	589.641	177.897	0.000513	chr16:50389107:G:A	316245	33	35	0.068628	1	0.000222	0.548867	0.145919	0.248202	0.248863	0.11013	0.000175	0.376755	No
ENSG00000128309.16	MPST	5800	1.06064	683.203	178.034	0.000471	chr22:36881622:A:C	-138019	124	144	0.282353	-1	0.000202	-0.127108	0.033576	0.250752	0.248884	0.11013	0.000165	0.376755	Yes
ENSG00000166800.9	LDHAL6A	6030	1.063	588.771	176.798	0.000549	chr11:18197220:C:T	-258604	122	145	0.284314	1	0.000228	0.302814	0.080681	0.246734	0.24892	0.110137	0.000192	0.376777	Yes
ENSG00000074582.12	BCS1L	3769	1.04516	381.198	175.698	0.00082	chr2:219590723:G:A	931825	19	19	0.037255	1	0.000344	-0.353679	0.097116	0.255422	0.249	0.110153	0.000283	0.376834	No
ENSG00000151422.12	FER	6728	1.03606	293.504	168.141	0.001047	chr5:108916530:G:A	168708	136	161	0.315686	1	0.000338	-0.16926	0.046408	0.247466	0.248983	0.110153	0.000359	0.376834	No
ENSG00000259092.1	TRAV30	7215	1.04914	727.328	177.092	0.000434	chr14:22455539:C:G	287110	166	209	0.409804	-1	0.000177	0.270179	0.070717	0.252141	0.24937	0.110308	0.00015	0.377361	No
ENSG00000184979.9	USP18	4393	1.03718	538.697	181.175	0.000573	chr22:17187875:A:C	-962024	127	161	0.315686	1	0.000285	0.157564	0.042663	0.251824	0.249413	0.110317	0.000196	0.377394	No
ENSG00000166710.17	B2M	3441	1.07671	210.292	169.849	0.001579	chr15:45658330:C:T	946853	61	65	0.127451	1	0.000586	-0.094033	0.026915	0.248572	0.249504	0.110348	0.000558	0.3775	Yes
ENSG00000170482.16	SLC23A1	2815	1.04636	214.104	172.224	0.001468	chr5:138487540:T:G	-897013	185	244	0.478431	-1	0.000588	0.246207	0.070493	0.25419	0.249796	0.110458	0.000506	0.377877	No
ENSG00000100614.17	PPM1A	4403	1.02691	191.093	168.357	0.001585	chr14:60228977:G:A	-16775	39	40	0.078431	1	0.000556	0.161863	0.046135	0.261699	0.249789	0.110458	0.000537	0.377877	No
ENSG00000188779.10	SKOR1	4925	1.04134	409.505	173.578	0.000761	chr15:67922962:A:C	103258	193	247	0.484314	-1	0.000291	-0.329657	0.089381	0.253996	0.249872	0.110482	0.000261	0.377959	Yes
ENSG00000204147.9	ASAH2B	5275	1.01144	414.426	176.071	0.00071	chr10:50957236:G:C	217918	65	68	0.133333	-1	0.000297	0.30693	0.083347	0.259663	0.249946	0.110506	0.000237	0.378039	Yes
ENSG00000140398.13	NEIL1	3617	1.00965	230.478	171.144	0.001272	chr15:76177344:G:A	830182	18	19	0.037255	1	0.000478	-0.51285	0.144427	0.252268	0.250054	0.110544	0.000424	0.37817	No
ENSG00000143641.9	GALNT2	6299	1.02678	640.579	175.679	0.000474	chr1:230105407:G:C	47417	176	221	0.433333	1	0.000185	-0.139707	0.036667	0.249129	0.250093	0.110552	0.00016	0.378197	No
ENSG00000117245.12	KIF17	5930	1.07487	576.197	174.462	0.000576	chr1:20825891:G:A	107874	135	166	0.32549	1	0.000219	-0.331188	0.087982	0.256864	0.250196	0.110588	0.000203	0.37832	No
ENSG00000164164.15	OTUD4	3994	1.01881	371.517	177.7	0.000804	chr4:146075239:A:C	895078	63	67	0.131373	1	0.000364	0.105392	0.029061	0.251066	0.250218	0.110588	0.00027	0.378321	No
ENSG00000223960.6	AC009948.5	5402	1.10658	275.415	162.822	0.001275	chr2:177706479:G:A	-707460	34	35	0.068628	1	0.000343	0.289077	0.079356	0.260203	0.250298	0.110608	0.00046	0.378391	Yes
ENSG00000128833.12	MYO5C	5676	1.07356	339.373	168.239	0.000976	chr15:52848614:A:G	552816	26	26	0.05098	1	0.000312	0.591769	0.161307	0.251255	0.250307	0.110608	0.000343	0.378391	No
ENSG00000211798.3	TRAV18	7296	1.03502	746.946	178.466	0.000413	chr14:22162073:C:A	158967	11	11	0.021569	1	0.000178	0.984006	0.257617	0.246795	0.250472	0.110672	0.000141	0.378608	No
ENSG00000103522.15	IL21R	5251	1.05652	612.258	174.305	0.000526	chr16:28006250:T:C	604088	10	10	0.019608	1	0.000196	-0.417501	0.110036	0.249253	0.250625	0.11073	0.000182	0.378807	No
ENSG00000110844.13	PRPF40B	3430	1.02144	245.946	173.755	0.001224	chr12:49388371:T:A	-179847	13	13	0.02549	1	0.000505	-0.676907	0.191447	0.257658	0.250715	0.11076	0.000411	0.378911	No
ENSG00000279917.1	RP11-360N9.2	5159	1.03864	603.89	175.482	0.000516	chr17:66922813:G:T	-688464	50	53	0.103922	1	0.000201	-0.527997	0.139431	0.257857	0.250766	0.110764	0.000176	0.378923	No
ENSG00000100345.20	MYH9	5838	0.990283	855.146	187.633	0.000331	chr22:36398350:G:C	10332	32	33	0.064706	1	0.000203	0.105966	0.027994	0.250501	0.250762	0.110764	0.000108	0.378923	No
ENSG00000148672.8	GLUD1	5090	1.059	386.3	173.009	0.000838	chr10:87090397:G:A	-4469	126	144	0.282353	1	0.000317	0.142234	0.038816	0.258924	0.250927	0.110826	0.00029	0.379134	Yes
ENSG00000174197.16	MGA	4716	1.06366	219.283	159.799	0.001489	chr15:41697728:A:G	76504	153	186	0.364706	-1	0.000365	0.074286	0.020488	0.253418	0.25105	0.11087	0.000517	0.379287	No
ENSG00000248485.1	PCP4L1	5334	1.04398	447.736	176.837	0.000704	chr1:161289834:G:A	31107	57	62	0.121569	1	0.000303	0.366866	0.099773	0.253803	0.251186	0.110886	0.00024	0.379341	No
ENSG00000120659.14	TNFSF11	5377	1.05878	379.447	171.164	0.000853	chr13:42945563:C:A	382827	70	78	0.152941	1	0.000301	0.410229	0.111507	0.258256	0.251124	0.110886	0.000295	0.379341	No
ENSG00000256590.2	TRDV3	7324	1.02586	845.888	181.332	0.00036	chr14:22945969:A:G	476271	11	11	0.021569	1	0.000172	0.937009	0.244727	0.265517	0.251174	0.110886	0.000121	0.379341	No
ENSG00000259704.1	CTD-3094K11.1	5926	1.02543	500.149	173.205	0.000608	chr15:90635473:C:T	-204251	10	11	0.021569	1	0.000221	-0.776696	0.206459	0.257393	0.25118	0.110886	0.000204	0.379341	Yes
ENSG00000205220.11	PSMB10	3222	1.05118	156.864	166.963	0.002034	chr16:68403286:C:T	466199	106	115	0.22549	1	0.000709	-0.094821	0.027571	0.255749	0.251214	0.110886	0.000699	0.379341	No
ENSG00000100985.7	MMP9	5747	1.06885	412.074	167.317	0.000801	chr20:45430575:A:T	-578333	79	83	0.162745	-1	0.000237	-0.14768	0.039456	0.251444	0.2512	0.110886	0.000279	0.379341	No
ENSG00000274104.1	CTD-2553L13.10	6078	1.05229	627.624	175.404	0.00051	chr19:34913047:A:G	179210	19	20	0.039216	1	0.000198	-0.705415	0.186085	0.261085	0.251317	0.110922	0.000175	0.379464	No
ENSG00000138231.12	DBR1	4239	1.07949	240.746	164.785	0.001397	chr3:138593372:AC:A	418423	27	27	0.052941	1	0.000416	0.373335	0.103998	0.252778	0.251368	0.110935	0.000491	0.379508	No
ENSG00000185813.10	PCYT2	6572	1.06608	544.625	170.85	0.000604	chr17:82575203:T:C	663739	151	182	0.356863	-1	0.000198	-0.10918	0.028799	0.260338	0.251505	0.110986	0.00021	0.379683	No
ENSG00000225450.1	RP3-508I15.14	4721	1.03986	440.098	175.738	0.000711	chr22:38525079:T:A	-213924	138	166	0.32549	1	0.000294	-0.202848	0.055039	0.249377	0.251531	0.110988	0.000242	0.37969	Yes
ENSG00000205089.7	CCNI2	4700	1.01783	360.853	172.224	0.000832	chr5:132488235:T:C	-259210	96	114	0.223529	1	0.000305	-0.273215	0.07434	0.255487	0.25162	0.111018	0.000277	0.379792	No
ENSG00000238795.1	SCARNA12	5526	1.03444	598.139	178.309	0.000519	chr12:6727671:G:T	-239935	31	31	0.060784	1	0.000228	-0.591536	0.157587	0.251003	0.25177	0.111075	0.000175	0.379986	No
ENSG00000250571.6	GLI4	5706	1.06229	405.286	169.437	0.000807	chr8:143259172:T:C	-8261	30	30	0.058824	-1	0.000262	0.167854	0.045169	0.259058	0.251868	0.111103	0.000279	0.380084	Yes
ENSG00000148362.10	C9orf142	4596	1.04376	576.572	177.877	0.000548	chr9:137022095:T:C	29677	32	33	0.064706	1	0.000238	-0.166173	0.044409	0.258723	0.251878	0.111103	0.000187	0.380084	Yes
ENSG00000164106.7	SCRG1	4982	1.05421	449.928	174.364	0.000716	chr4:172828956:C:T	-577424	76	86	0.168627	1	0.00028	0.331469	0.089622	0.255357	0.251904	0.111105	0.000246	0.380091	No
ENSG00000213799.11	ZNF845	7108	1.03459	984.128	178.8	0.000316	chr19:53468340:G:A	134591	155	195	0.382353	1	0.000134	-0.18061	0.046368	0.255618	0.251953	0.111117	0.000107	0.380132	No
ENSG00000231595.1	AC005224.2	8109	0.994347	1035.77	181.666	0.000277	chr17:14223311:C:A	12823	173	232	0.454902	1	0.000131	0.317157	0.08131	0.252141	0.251988	0.111121	9.02e-05	0.380146	No
ENSG00000073861.2	TBX21	5146	1.05055	246.455	166.218	0.001298	chr17:46887602:T:C	-845642	23	25	0.04902	1	0.000403	-0.174537	0.048507	0.256732	0.252005	0.111121	0.000444	0.380146	No
ENSG00000179934.6	CCR8	5780	1.03724	409.774	175.345	0.000762	chr3:40279136:G:A	949430	26	27	0.052941	1	0.000313	-0.662492	0.180598	0.254513	0.252176	0.111152	0.000258	0.380252	No
ENSG00000106537.7	TSPAN13	7002	1.05544	554.639	168.318	0.000583	chr7:16688426:A:G	-65109	32	36	0.070588	1	0.00017	0.258067	0.067355	0.255749	0.252156	0.111152	0.0002	0.380252	No
ENSG00000247134.6	RP11-11N9.4	5360	1.05131	317.792	170.418	0.001009	chr8:32635380:G:A	-360798	22	22	0.043137	1	0.000355	-0.60231	0.165761	0.250313	0.252183	0.111152	0.000345	0.380252	Yes
ENSG00000237437.1	ASS1P12	7019	1.05971	389.358	168.161	0.000837	chr9:32481317:G:A	-464679	18	19	0.037255	1	0.000259	-0.788265	0.211949	0.248325	0.252128	0.111152	0.000288	0.380252	No
ENSG00000100478.14	AP4S1	5202	1.02138	435.446	177.7	0.000696	chr14:30915422:T:C	-109684	38	39	0.076471	1	0.000309	-0.346063	0.094264	0.255618	0.25211	0.111152	0.000232	0.380252	Yes
ENSG00000260249.2	RP11-401P9.5	4993	1.04031	623.107	178.505	0.000505	chr16:50669105:C:T	2894	11	12	0.023529	1	0.000223	-0.817532	0.217449	0.253546	0.252392	0.111235	0.000171	0.380535	No
ENSG00000038427.15	VCAN	5084	1.06039	474.121	172.008	0.000689	chr5:83313918:TAA:T	-157547	29	30	0.058824	1	0.000243	-0.184297	0.04932	0.254772	0.252421	0.111238	0.000237	0.380546	No
ENSG00000114902.13	SPCS1	3639	1.07485	228.763	167.552	0.001465	chr3:53281947:C:T	576992	16	16	0.031373	1	0.000491	0.274149	0.077372	0.256338	0.25248	0.111255	0.000511	0.380603	Yes
ENSG00000228327.3	RP11-206L10.2	1377	1.05826	122.675	170.143	0.002652	chr1:1306366:T:C	527740	11	11	0.021569	1	0.001086	-0.319677	0.096421	0.25779	0.252688	0.111333	0.000911	0.380871	No
ENSG00000179988.13	PSTK	6945	1.07836	704.587	172.44	0.00048	chr10:122096685:A:G	-857719	19	19	0.037255	1	0.000163	-0.779059	0.202701	0.253482	0.252701	0.111333	0.000167	0.380871	No
ENSG00000143183.16	TMCO1	6541	1.04866	510.443	174.167	0.000627	chr1:165978841:G:A	151311	10	10	0.019608	1	0.000238	-0.421407	0.112624	0.252141	0.252735	0.111337	0.000214	0.380883	No
ENSG00000115993.12	TRAK2	4431	1.04254	358.402	173.147	0.000883	chr2:201547230:G:T	95651	179	229	0.44902	-1	0.000339	-0.119403	0.032746	0.259125	0.252752	0.111337	0.000299	0.380883	No
ENSG00000186907.7	RTN4RL2	5887	1.01601	201.88	168.71	0.001491	chr11:57982375:G:A	521826	177	228	0.447059	1	0.000524	0.299671	0.085015	0.252141	0.253094	0.111478	0.000493	0.381366	No
ENSG00000261460.1	RP11-106M3.3	4186	1.06675	291.121	170.34	0.001139	chr15:71598906:C:T	-679961	87	93	0.182353	1	0.000407	-0.347863	0.096748	0.259865	0.253251	0.111538	0.000393	0.38157	No
ENSG00000116731.22	PRDM2	4977	1.06644	571.974	178.152	0.00058	chr1:13565044:T:A	-135154	144	178	0.34902	1	0.000257	-0.073162	0.019658	0.257724	0.253489	0.111626	0.0002	0.381871	No
ENSG00000107938.17	EDRF1	5924	1.00299	707.621	180.743	0.000416	chr10:126648653:A:G	929086	46	46	0.090196	1	0.000197	0.241375	0.063637	0.259932	0.253548	0.111626	0.000135	0.381871	No
ENSG00000133321.10	RARRES3	4042	1.03187	272.478	170.889	0.001142	chr11:63550347:G:A	13538	89	98	0.192157	1	0.000417	0.095674	0.026659	0.259058	0.253559	0.111626	0.000382	0.381871	No
ENSG00000161813.21	LARP4	3970	1.04631	233.037	171.262	0.001372	chr12:50583301:G:GT	190918	33	35	0.068628	1	0.000524	0.187429	0.05317	0.259058	0.253535	0.111626	0.000465	0.381871	No
ENSG00000134901.12	KDELC1	6411	1.07059	550.599	171.557	0.000607	chr13:102288878:C:T	-510129	17	17	0.033333	1	0.000206	0.931927	0.246476	0.256338	0.253546	0.111626	0.00021	0.381871	No
ENSG00000143476.17	DTL	6341	1.05858	406.412	170.575	0.000805	chr1:211206990:C:A	-828563	41	44	0.086275	1	0.000274	-0.263162	0.071049	0.253033	0.253587	0.111629	0.000275	0.381881	No
ENSG00000140287.10	HDC	5649	1.03443	243.523	168.18	0.001284	chr15:51151628:G:T	885602	58	59	0.115686	1	0.000431	-0.368855	0.103031	0.257591	0.25365	0.111647	0.00043	0.381943	No
ENSG00000160602.13	NEK8	2942	1.08618	264.988	169.672	0.001299	chr17:27770105:T:C	-955792	81	87	0.170588	1	0.000463	-0.208455	0.058556	0.252205	0.253895	0.111745	0.000454	0.38228	No
ENSG00000149761.8	NUDT22	3696	1.08749	258.063	165.57	0.001337	chr11:64098215:C:T	-127726	16	16	0.031373	1	0.000407	-0.34028	0.094636	0.259192	0.253931	0.111747	0.000468	0.382285	No
ENSG00000256116.1	RP11-783K16.14	3689	1.06562	280.494	168.612	0.001183	chr11:63802133:G:A	-432219	84	92	0.180392	-1	0.000398	-0.347063	0.09635	0.255422	0.253942	0.111747	0.000407	0.382285	No
ENSG00000115942.8	ORC2	4460	1.04214	302.708	168.416	0.00105	chr2:201847028:T:C	883348	17	17	0.033333	1	0.000343	0.387658	0.106407	0.255945	0.253984	0.111749	0.000354	0.382292	No
ENSG00000168522.12	FNTA	3738	1.03521	175.295	168.141	0.001789	chr8:43136628:T:C	102434	14	14	0.027451	1	0.000636	-0.355201	0.102357	0.256272	0.25399	0.111749	0.000599	0.382292	No
ENSG00000235750.9	KIAA0040	5165	1.08211	285.023	169.908	0.0012	chr1:175754113:C:T	561114	100	108	0.211765	1	0.000426	0.115531	0.032242	0.254707	0.254095	0.111786	0.000418	0.382418	Yes
ENSG00000119537.15	KDSR	5632	1.07102	450.111	171.498	0.000745	chr18:63367187:T:G	-140	94	107	0.209804	1	0.000261	0.217361	0.058465	0.256732	0.254185	0.111816	0.000257	0.382521	Yes
ENSG00000143801.16	PSEN2	5698	1.03437	280.47	164.785	0.001118	chr1:225966577:A:G	-903607	51	54	0.105882	-1	0.000318	0.376919	0.102874	0.254384	0.25425	0.111835	0.000374	0.382586	Yes
ENSG00000129810.14	SGO1	6250	1.08998	383.967	167.395	0.000905	chr3:19310811:A:G	-875163	23	24	0.047059	1	0.000276	0.508416	0.137313	0.257393	0.254533	0.111949	0.000316	0.382977	No
ENSG00000160539.4	PLPP7	5462	1.08329	587.742	169.79	0.000585	chr9:131341764:G:C	52070	27	28	0.054902	1	0.000182	-0.637166	0.167093	0.256272	0.254553	0.111949	0.000203	0.382977	No
ENSG00000121390.18	PSPC1	7090	1.05763	386.562	169.26	0.000849	chr13:19157500:A:G	-625519	10	10	0.019608	1	0.000276	-0.956235	0.258309	0.26027	0.254711	0.112009	0.000289	0.383182	Yes
ENSG00000103472.9	RRN3P2	1868	1.00997	135.993	173.5	0.002204	chr16:29155703:T:C	80727	181	235	0.460784	-1	0.000982	-0.220932	0.06605	0.256272	0.254826	0.11205	0.000719	0.383322	Yes
ENSG00000115267.5	IFIH1	4162	1.04359	245.715	174.285	0.001303	chr2:161529799:G:A	-788904	23	25	0.04902	1	0.000553	-0.277094	0.078945	0.257658	0.255079	0.112142	0.000437	0.383638	Yes
ENSG00000072415.8	MPP5	4665	1.04664	177.521	168.298	0.001813	chr14:67467087:C:T	225978	83	90	0.176471	1	0.000651	0.189703	0.054765	0.253868	0.255071	0.112142	0.00061	0.383638	No
ENSG00000147799.11	ARHGAP39	2797	0.992713	285.874	179.094	0.001015	chr8:144330413:C:T	-275403	54	57	0.111765	-1	0.000497	-0.447058	0.126294	0.256601	0.255115	0.112148	0.000325	0.383659	No
ENSG00000087086.14	FTL	5897	1.07313	603.783	174.737	0.000561	chr19:48105105:G:C	-860196	34	37	0.072549	1	0.000215	0.162137	0.043013	0.25779	0.255445	0.112284	0.000193	0.384123	No
ENSG00000010539.11	ZNF200	4550	1.01627	550.162	178.643	0.000554	chr16:3242085:C:A	5864	175	221	0.433333	-1	0.000249	0.15983	0.042845	0.258123	0.255528	0.112311	0.000181	0.384215	Yes
ENSG00000162923.14	WDR26	5537	1.03222	325.571	174.737	0.000965	chr1:225367900:T:G	930867	173	236	0.462745	-1	0.000399	0.057453	0.015955	0.258456	0.255689	0.112359	0.00032	0.384379	No
ENSG00000171307.18	ZDHHC16	4816	1.04279	457.021	173.991	0.000702	chr10:97631912:C:T	185781	14	16	0.031373	1	0.000269	-0.35779	0.096468	0.25361	0.255702	0.112359	0.000235	0.384379	No
ENSG00000149212.11	SESN3	5642	1.04201	515.077	174.619	0.000622	chr11:95578258:T:C	345717	80	93	0.182353	1	0.000241	-0.16225	0.04339	0.257459	0.25567	0.112359	0.000208	0.384379	No
ENSG00000167552.13	TUBA1A	4261	1.04314	289.857	174.403	0.001108	chr12:49121347:T:C	-67977	18	18	0.035294	1	0.000461	0.199705	0.056084	0.263006	0.255859	0.112418	0.00037	0.384582	Yes
ENSG00000105641.3	SLC5A5	6025	1.04359	692.699	176.641	0.000464	chr19:17901200:G:T	29227	34	39	0.076471	1	0.000188	0.481904	0.126634	0.255618	0.255892	0.112423	0.000155	0.384599	Yes
ENSG00000104765.15	BNIP3L	7376	1.05154	585.47	172.872	0.000557	chr8:26441046:C:T	58092	25	27	0.052941	1	0.000197	0.250073	0.06594	0.257194	0.255933	0.112432	0.000188	0.384628	No
ENSG00000104983.8	CCDC61	5874	1.03337	679.55	177.288	0.000465	chr19:46547575:G:A	552114	77	83	0.162745	1	0.000193	-0.187339	0.049327	0.254255	0.256178	0.11253	0.000154	0.384963	Yes
ENSG00000239305.6	RNF103	3417	1.04036	146.759	164.058	0.002178	chr2:86595152:C:CT	-28714	180	242	0.47451	1	0.000691	0.105549	0.030622	0.261017	0.256203	0.112531	0.000726	0.384968	Yes
ENSG00000115760.13	BIRC6	4780	1.02905	234.282	163.509	0.001337	chr2:32593756:C:T	236728	19	20	0.039216	1	0.000374	0.15463	0.042727	0.257525	0.256367	0.112594	0.000441	0.385182	No
ENSG00000061337.15	LZTS1	7738	1.06852	673.17	170.379	0.000501	chr8:20272484:C:T	-31479	181	226	0.443137	-1	0.000156	-0.315054	0.08175	0.253932	0.256505	0.112645	0.000171	0.385357	Yes
ENSG00000126787.12	DLGAP5	5775	1.01612	472.137	177.622	0.000648	chr14:55819748:A:C	628070	24	25	0.04902	1	0.000285	-0.35165	0.095202	0.260881	0.256605	0.112679	0.000211	0.385474	No
ENSG00000233750.3	CICP27	531	1.012	52.4036	165.786	0.00578	chr1:1129916:T:C	998891	129	154	0.301961	-1	0.002367	-0.142611	0.046317	0.260677	0.25671	0.112706	0.001876	0.385566	No
ENSG00000083312.17	TNPO1	5060	1.03567	380.973	173.421	0.000834	chr5:73156231:G:A	339665	54	56	0.109804	1	0.000321	0.097313	0.02658	0.264745	0.256692	0.112706	0.000276	0.385566	Yes
ENSG00000242371.1	IGKV1-39	1213	1.03005	65.7778	170.595	0.004773	chr2:88734189:A:AT	-585957	22	22	0.043137	1	0.002185	0.27566	0.088811	0.254513	0.256831	0.112749	0.001573	0.385715	Yes
ENSG00000139517.7	LNX2	6804	1.07739	619.538	172.656	0.000554	chr13:27587914:A:G	-32490	149	183	0.358824	-1	0.000194	0.121839	0.032092	0.255879	0.256878	0.112751	0.00019	0.38572	Yes
ENSG00000160180.15	TFF3	7747	1.04274	842.198	173.088	0.000383	chr21:41719687:G:A	-595964	26	28	0.054902	1	0.000129	-0.514953	0.131904	0.262661	0.256857	0.112751	0.000127	0.38572	Yes
ENSG00000213281.4	NRAS	5651	1.05032	428.493	170.418	0.000763	chr1:113795967:A:G	-920927	87	97	0.190196	1	0.000256	-0.110835	0.029774	0.264116	0.257	0.112785	0.000256	0.385838	No
ENSG00000126464.13	PRR12	5295	1.03711	570.562	174.01	0.000559	chr19:49578903:A:G	-12740	96	111	0.217647	1	0.000208	0.08492	0.022475	0.254643	0.256998	0.112785	0.000185	0.385838	Yes
ENSG00000268970.1	CTD-3099C6.11	8057	1.04124	861.368	176.091	0.000374	chr19:52973892:G:A	375005	118	137	0.268627	1	0.000143	0.387272	0.099903	0.261563	0.257057	0.112801	0.000124	0.385891	Yes
ENSG00000197150.12	ABCB8	5934	1.04807	635.521	175.502	0.000513	chr7:150889825:A:G	-138597	15	15	0.029412	1	0.0002	0.330154	0.087154	0.255749	0.257099	0.11281	0.000171	0.385921	Yes
ENSG00000232956.8	SNHG15	5571	1.03639	466.839	175.816	0.000683	chr7:45098864:T:C	111903	28	29	0.056863	1	0.000281	-0.253463	0.068558	0.262042	0.257237	0.112861	0.000226	0.386096	Yes
ENSG00000233057.1	EEF1A1P14	6873	1.03742	300.805	171.321	0.001063	chr1:194545560:G:T	356593	52	54	0.105882	1	0.000391	-0.266296	0.073824	0.262248	0.257288	0.112873	0.000351	0.386139	No
ENSG00000281706.2	LINC01012	4957	1.01615	117.592	161.487	0.002608	chr6:28378992:T:C	684957	33	33	0.064706	-1	0.00078	-0.526831	0.154415	0.261768	0.257321	0.112878	0.000846	0.386156	No
ENSG00000276334.1	AL133243.1	4980	1.0746	354.016	169.103	0.000968	chr2:31832722:A:G	-689205	153	186	0.364706	1	0.00032	0.301797	0.082417	0.266436	0.257504	0.112946	0.00033	0.386388	No
ENSG00000103254.9	FAM173A	5602	1.05282	569.854	172.597	0.000578	chr16:707543:C:T	-13432	10	11	0.021569	1	0.000203	-0.446263	0.117921	0.265376	0.257541	0.112946	0.000193	0.386388	Yes
ENSG00000188612.11	SUMO2	5561	0.998766	586.919	179.526	0.000506	chr17:75189562:A:G	6579	139	172	0.337255	-1	0.000233	0.125815	0.03357	0.26349	0.257527	0.112946	0.000161	0.386388	Yes
ENSG00000123983.13	ACSL3	5916	1.03578	466.461	174.835	0.000685	chr2:221863715:C:T	-997219	16	16	0.031373	1	0.000271	-0.365371	0.098562	0.265306	0.257874	0.113063	0.000226	0.386789	No
ENSG00000134297.6	PLEKHA8P1	4504	1.04181	277.918	171.635	0.001162	chr12:46146621:TA:T	930635	149	188	0.368627	-1	0.000439	0.249563	0.06981	0.262523	0.257845	0.113063	0.000385	0.386789	No
ENSG00000150401.14	DCUN1D2	5624	1.0537	532.005	172.95	0.000621	chr13:113995269:A:G	504317	12	12	0.023529	1	0.000224	0.656515	0.174684	0.259798	0.257855	0.113063	0.000208	0.386789	Yes
ENSG00000270060.1	RP11-390K5.6	3031	1.03029	113.187	161.624	0.002791	chr11:47138418:G:A	-31145	42	42	0.082353	1	0.000852	0.489755	0.144633	0.258456	0.257931	0.113079	0.000915	0.386842	No
ENSG00000237749.4	RP3-423B22.5	4787	1.04238	452.251	174.599	0.000716	chr1:37573433:T:C	17186	88	97	0.190196	1	0.000282	0.258946	0.070062	0.260474	0.258054	0.113121	0.000237	0.386985	No
ENSG00000171720.9	HDAC3	5283	1.04322	417.993	171.694	0.000776	chr5:141538221:T:C	-98649	156	181	0.354902	-1	0.000275	0.146061	0.039444	0.26594	0.258092	0.113121	0.000257	0.386985	No
ENSG00000166595.11	FAM96B	3634	1.05038	245.858	171.498	0.001336	chr16:67117310:A:G	182910	11	11	0.021569	1	0.000513	0.272124	0.077066	0.262937	0.258091	0.113121	0.000445	0.386985	No
ENSG00000175773.12	RP11-121M22.1	6065	1.04195	852.597	182.078	0.00038	chr11:130625199:T:G	310206	74	82	0.160784	1	0.000188	-0.484514	0.127339	0.257724	0.258222	0.113168	0.000126	0.387147	Yes
ENSG00000261798.1	RP1-118J21.25	5106	1.03226	383.374	173.402	0.000829	chr1:38886246:C:T	-902730	16	16	0.031373	1	0.000319	0.943011	0.257426	0.263213	0.258254	0.113172	0.000272	0.387162	No
ENSG00000233850.1	AC103563.8	859	1.02676	47.5001	165.786	0.006609	chr2:95831143:A:C	804434	127	156	0.305882	1	0.002778	-0.213682	0.070552	0.261085	0.258468	0.113247	0.002157	0.387417	No
ENSG00000111644.7	ACRBP	5759	1.05246	544.667	173.264	0.000607	chr12:7595551:T:C	948091	16	16	0.031373	1	0.000221	0.350397	0.093144	0.265306	0.258467	0.113247	0.000202	0.387417	No
ENSG00000234028.3	AC062029.1	2063	1.05126	128.484	167.965	0.002564	chr2:88626830:G:C	-747	131	139	0.272549	1	0.000968	0.226309	0.067571	0.268365	0.258497	0.11325	0.000854	0.387428	No
ENSG00000133661.15	SFTPD	7565	1.0076	635.694	180.311	0.000478	chr10:80847799:G:A	865185	56	59	0.115686	1	0.000226	-0.422414	0.112449	0.259259	0.25864	0.113303	0.000153	0.387609	Yes
ENSG00000232037.3	RP11-26H16.1	6075	1.04964	576.643	174.579	0.000571	chr1:21654188:C:T	-253910	77	86	0.168627	1	0.000218	-0.365033	0.096929	0.256864	0.258663	0.113304	0.00019	0.387611	No
ENSG00000244716.3	RP11-20O24.4	4903	1.09168	386.455	169.378	0.000919	chr1:109206473:A:G	214191	103	116	0.227451	1	0.000305	0.125434	0.034128	0.265658	0.258813	0.113332	0.000316	0.387709	No
ENSG00000235078.1	AC142528.1	6980	1.0363	820.955	177.877	0.000391	chr2:3056120:C:T	-463155	43	44	0.086275	1	0.000163	-0.613761	0.159731	0.258189	0.258832	0.113332	0.000128	0.387709	No
ENSG00000277218.1	RP11-500G10.5	8200	0.993611	815.054	179.899	0.000363	chr10:129444618:G:C	-660380	26	27	0.052941	1	0.000163	0.679249	0.176784	0.266578	0.258791	0.113332	0.000114	0.387709	No
ENSG00000139737.21	SLAIN1	5668	1.02135	338.133	170.575	0.000923	chr13:76937528:G:A	-760326	85	94	0.184314	1	0.000322	0.175627	0.04798	0.263282	0.258823	0.113332	0.000299	0.387709	No
ENSG00000259295.6	CSPG4P12	5618	1.07259	326.271	164.412	0.001052	chr15:85148056:C:T	-43382	52	58	0.113725	1	0.000291	-0.399211	0.108241	0.252842	0.258838	0.113332	0.000356	0.387709	No
ENSG00000277561.4	GOLGA8IP	351	1.04297	46.752	172.97	0.006934	chr15:22963561:A:T	345707	41	42	0.082353	-1	0.003601	-0.34195	0.11608	0.252014	0.258904	0.113352	0.002292	0.387775	No
ENSG00000147459.17	DOCK5	6049	1.01726	558.132	178.152	0.000555	chr8:25168754:C:T	-15969	31	31	0.060784	1	0.000245	0.144127	0.03859	0.257923	0.259	0.113382	0.000179	0.38788	Yes
ENSG00000200312.1	RN7SKP255	5354	1.06306	609.429	176.582	0.000554	chr14:89410913:G:A	-301598	71	80	0.156863	1	0.000229	-0.311155	0.082916	0.262179	0.259018	0.113382	0.000186	0.38788	No
ENSG00000225131.2	PSME2P2	5271	1.04796	305.703	169.496	0.001075	chr13:49135320:C:T	364192	11	11	0.021569	1	0.000368	-0.571908	0.15783	0.255032	0.259083	0.113392	0.000356	0.387912	No
ENSG00000105583.9	WDR83OS	4937	1.02418	472.064	175.659	0.000666	chr19:12907134:T:C	235778	16	16	0.031373	1	0.000271	0.226736	0.061167	0.262317	0.259075	0.113392	0.000216	0.387912	Yes
ENSG00000078081.7	LAMP3	5001	1.0516	397.228	171.105	0.000833	chr3:183166573:C:T	2734	44	46	0.090196	-1	0.000292	-0.287332	0.077927	0.261699	0.259154	0.113403	0.000277	0.387952	No
ENSG00000236438.7	FAM157A	2549	1.05143	194.235	167.592	0.001702	chr3:197710323:G:A	-442964	14	14	0.027451	1	0.000588	0.399784	0.11446	0.267576	0.259142	0.113403	0.000565	0.387952	No
ENSG00000205832.7	C16orf96	6273	1.03078	647.063	172.852	0.000492	chr16:4489941:A:C	-66549	28	29	0.056863	1	0.000171	0.761372	0.198759	0.260135	0.259312	0.113463	0.00016	0.388156	No
ENSG00000126067.11	PSMB2	2214	1.06016	255.262	173.343	0.001319	chr1:35221602:T:C	-420242	60	70	0.137255	1	0.000542	0.158166	0.044986	0.260406	0.259578	0.11357	0.00044	0.388521	Yes
ENSG00000114745.13	GORASP1	5644	1.04542	403.046	173.048	0.000814	chr3:38278418:G:A	-829945	10	10	0.019608	1	0.000307	-0.519445	0.141418	0.258723	0.25968	0.113595	0.000268	0.388608	Yes
ENSG00000166342.18	NETO1	7548	1.06165	664.5	171.733	0.000508	chr18:71871185:G:C	-996961	25	25	0.04902	1	0.000169	-0.602406	0.157133	0.257194	0.259664	0.113595	0.00017	0.388608	No
ENSG00000141499.16	WRAP53	5517	1.04174	599.924	174.187	0.000543	chr17:7150261:T:C	-536111	95	103	0.201961	-1	0.000202	-0.198806	0.052517	0.257194	0.259711	0.113599	0.000178	0.388622	No
ENSG00000174744.13	BRMS1	3112	1.05326	193.47	165.02	0.00172	chr11:67254061:C:T	908936	22	22	0.043137	1	0.000539	0.212431	0.060396	0.26273	0.259833	0.113643	0.00057	0.388772	No
ENSG00000100105.17	PATZ1	5876	1.05532	322.379	168.043	0.001037	chr22:31328986:CA:C	-17246	117	134	0.262745	-1	0.000333	0.128538	0.035203	0.25726	0.259944	0.113682	0.000344	0.388905	No
ENSG00000274808.5	TBC1D3B	4810	1.05307	486.577	176.582	0.000685	chr17:36789365:AC:A	612729	150	168	0.329412	1	0.000291	-0.339931	0.092172	0.264885	0.260169	0.113771	0.000227	0.389208	No
ENSG00000177675.8	CD163L1	4322	1.07633	341.508	167.788	0.001018	chr12:7453562:C:T	2507	177	236	0.462745	-1	0.000322	-0.285766	0.078073	0.265306	0.260244	0.113784	0.000343	0.389255	No
ENSG00000175106.16	TVP23C	6012	1.04281	590.6	177.21	0.000554	chr17:15598089:T:C	34494	188	245	0.480392	-1	0.000235	-0.218589	0.058354	0.262317	0.260226	0.113784	0.000182	0.389255	Yes
ENSG00000170633.16	RNF34	5729	1.0665	292.65	163.725	0.001168	chr12:120957667:C:T	-442374	134	156	0.305882	1	0.00032	-0.237302	0.064809	0.262317	0.26048	0.113861	0.000391	0.389516	No
ENSG00000277491.1	RP11-676J12.9	6257	1.06013	827.364	174.952	0.000409	chr17:1092626:C:T	297320	52	56	0.109804	1	0.000151	-0.541223	0.140113	0.26356	0.260455	0.113861	0.000136	0.389516	No
ENSG00000126861.4	OMG	4717	1.0718	331.436	173.382	0.001041	chr17:31471325:A:G	173914	10	11	0.021569	1	0.000414	-0.734993	0.204656	0.269376	0.260485	0.113861	0.00035	0.389516	Yes
ENSG00000261052.5	SULT1A3	1619	1.05461	124.546	168.867	0.002685	chr16:31142825:G:A	943594	151	175	0.343137	-1	0.001054	-0.192521	0.057918	0.258189	0.260562	0.113885	0.000889	0.389599	No
ENSG00000186166.8	CCDC84	5127	1.00004	522.766	182.392	0.000578	chr11:118995795:A:G	-2347	183	243	0.476471	-1	0.000302	0.123547	0.033592	0.262523	0.260672	0.113923	0.000182	0.38973	Yes
ENSG00000196177.12	ACADSB	6944	1.03573	766.874	176.091	0.000422	chr10:122059412:G:T	-949567	66	75	0.147059	1	0.000165	0.143995	0.037497	0.263629	0.260773	0.113958	0.000137	0.389848	Yes
ENSG00000262039.1	RP11-81K2.1	4969	1.08025	594.357	174.854	0.000591	chr17:48485283:A:G	-885457	11	11	0.021569	-1	0.000229	-1.12618	0.300127	0.268365	0.260888	0.113998	0.000199	0.389987	Yes
ENSG00000091136.13	LAMB1	5105	0.998135	347.107	176.856	0.000868	chr7:108413194:T:TA	409939	175	223	0.437255	-1	0.000384	-0.299173	0.082832	0.261699	0.261065	0.114066	0.000272	0.390219	No
ENSG00000279568.1	RP11-20I23.5	4807	1.02512	392.685	173.598	0.000809	chr16:2288362:C:G	-289011	121	142	0.278431	-1	0.000312	0.261426	0.071257	0.258456	0.261229	0.114128	0.00026	0.390431	Yes
ENSG00000141337.12	ARSG	5022	1.04035	543	177.602	0.000602	chr17:68997999:G:A	738817	20	21	0.041177	1	0.000262	0.370249	0.099632	0.264535	0.26127	0.114136	0.000196	0.390459	No
ENSG00000163659.12	TIPARP	5537	1.04575	324.719	172.204	0.001018	chr3:156013275:C:A	-659960	15	16	0.031373	1	0.000385	-0.39916	0.110525	0.269884	0.261316	0.114147	0.000333	0.390495	No
ENSG00000163517.14	HDAC11	6355	1.06162	533.354	168.691	0.000638	chr3:13485989:CG:C	5935	152	188	0.368627	1	0.000193	-0.214921	0.056576	0.267147	0.261353	0.114153	0.000212	0.390517	Yes
ENSG00000224165.5	DNAJC27-AS1	4760	1.03129	265.302	170.713	0.001213	chr2:25275696:C:G	304306	26	27	0.052941	1	0.000445	-0.707371	0.198082	0.267433	0.261436	0.11418	0.000392	0.390608	No
ENSG00000186940.6	CHCHD2P9	5607	1.01228	586.077	177.013	0.00053	chr9:80310713:T:C	919409	177	221	0.433333	-1	0.000221	0.170529	0.045334	0.263629	0.261473	0.114186	0.000168	0.390631	No
ENSG00000218052.5	ADAMTS7P4	6095	1.05889	352.77	166.139	0.00096	chr15:86131643:C:T	801309	118	138	0.270588	1	0.00028	-0.234761	0.063483	0.260541	0.261495	0.114186	0.000318	0.390631	No
ENSG00000174151.14	CYB561D1	4920	1.03772	522.125	177.858	0.000624	chr1:108962041:C:T	-532011	38	38	0.07451	1	0.000276	0.318973	0.086148	0.269739	0.261562	0.1142	0.000203	0.390676	No
ENSG00000168002.11	POLR2G	4869	1.07896	327.871	166.492	0.001071	chr11:63403257:A:C	641713	14	14	0.027451	1	0.000324	-0.301579	0.082437	0.262248	0.261592	0.1142	0.00036	0.390676	No
ENSG00000281005.1	LINC00921	4560	1.03658	529.353	176.307	0.000614	chr16:3452772:T:C	189029	20	22	0.043137	1	0.000254	-0.330453	0.08873	0.261973	0.261587	0.1142	0.000199	0.390676	No
ENSG00000184402.14	SS18L1	7693	1.04089	947.063	176.405	0.000346	chr20:62206990:C:T	63195	36	39	0.076471	1	0.000134	-0.247211	0.063465	0.264815	0.261616	0.114201	0.000113	0.390679	Yes
ENSG00000135451.12	TROAP	3928	1.05115	254.565	168.73	0.001314	chr12:49307740:GA:G	-15496	75	84	0.164706	1	0.000452	0.224585	0.062972	0.270541	0.261905	0.114317	0.000431	0.391078	No
ENSG00000170275.14	CRTAP	5918	1.03716	512.043	176.955	0.000637	chr3:33575389:T:C	461410	170	221	0.433333	1	0.000272	0.104574	0.028216	0.262385	0.26196	0.114322	0.000206	0.391094	Yes
ENSG00000267892.1	CTD-2540F13.2	5768	1.0451	442.296	173.363	0.000748	chr19:37870035:G:A	-868313	12	12	0.023529	1	0.000283	1.00101	0.270849	0.267361	0.261947	0.114322	0.000244	0.391094	No
ENSG00000175262.14	C1orf127	5487	1.07642	409.912	170.87	0.000855	chr1:11857283:C:T	875246	164	208	0.407843	1	0.000298	-0.241889	0.065701	0.264885	0.262034	0.114344	0.000286	0.391171	No
ENSG00000234694.1	RP1-92O14.3	4844	1.01837	299.627	171.871	0.001053	chr1:43068268:T:C	-290390	19	19	0.037255	1	0.000395	-0.933482	0.258995	0.266223	0.262488	0.114516	0.000334	0.391759	No
ENSG00000180488.14	MIGA1	5149	1.06602	294.972	168.828	0.001168	chr1:77065281:A:G	-714343	16	16	0.031373	1	0.000395	0.276175	0.076632	0.269884	0.262481	0.114516	0.000387	0.391759	No
ENSG00000144647.5	POMGNT2	4760	1.07181	401.333	173.343	0.000868	chr3:43890538:G:T	784462	59	63	0.123529	1	0.000335	-0.263286	0.072141	0.272901	0.262538	0.114516	0.000289	0.391759	No
ENSG00000015479.18	MATR3	2886	1.02771	206.965	172.263	0.001551	chr5:138765186:AC:A	-528462	27	27	0.052941	1	0.000627	0.4404	0.126761	0.265729	0.262512	0.114516	0.000497	0.391759	No
ENSG00000167693.16	NXN	6905	1.06389	858.905	172.597	0.0004	chr17:1754861:G:A	775091	15	16	0.031373	1	0.000133	-0.997116	0.255892	0.26587	0.262528	0.114516	0.000132	0.391759	Yes
ENSG00000145332.13	KLHL8	5867	1.02371	276.154	166.806	0.001156	chr4:87156528:C:A	-83786	32	34	0.066667	1	0.00036	-0.19691	0.054246	0.267433	0.26285	0.114642	0.000368	0.392191	Yes
ENSG00000133069.15	TMCC2	4807	1.07348	429.041	172.028	0.000815	chr1:204982056:CT:C	-246120	49	50	0.098039	1	0.000296	0.209243	0.056803	0.257062	0.26292	0.114654	0.000271	0.392229	No
ENSG00000198663.16	C6orf89	5733	1.02795	586.438	175.129	0.000549	chr6:37713300:G:A	841427	105	121	0.237255	1	0.000213	-0.112161	0.029738	0.268221	0.262916	0.114654	0.000176	0.392229	No
ENSG00000189233.11	NUGGC	5298	0.987381	546.754	181.273	0.000544	chr8:28289183:A:G	205312	171	213	0.417647	-1	0.000271	-0.200621	0.054112	0.268149	0.262981	0.114671	0.000167	0.392287	Yes
ENSG00000253833.1	RP11-367E12.4	5530	1.07734	432.541	170.634	0.000815	chr8:73364253:C:T	-620240	46	47	0.092157	1	0.000279	-0.481393	0.130131	0.260068	0.26316	0.114739	0.000272	0.392521	No
ENSG00000176407.17	KCMF1	5344	1.05757	385.736	172.597	0.000883	chr2:84595425:G:A	-375668	129	151	0.296078	1	0.000331	0.12423	0.034013	0.263213	0.26321	0.114751	0.000289	0.392563	No
ENSG00000182831.11	C16orf72	9398	1.04372	742.311	171.282	0.000447	chr16:8645904:C:G	-445744	15	15	0.029412	1	0.000143	-0.271619	0.070039	0.263075	0.263273	0.114769	0.000145	0.392623	No
ENSG00000174276.6	ZNHIT2	3642	1.09866	293.775	170.83	0.001246	chr11:65064537:T:C	-53171	16	17	0.033333	1	0.000461	-0.333197	0.093567	0.263352	0.263303	0.114772	0.000423	0.392635	No
ENSG00000189051.5	RNF222	5730	1.03254	660.968	176.012	0.000492	chr17:8633808:G:A	235982	22	23	0.045098	1	0.000196	0.776548	0.204636	0.264605	0.263424	0.114815	0.000158	0.392782	No
ENSG00000242797.3	GLYCTK-AS1	3267	1.04386	151.229	163.254	0.002197	chr3:52512804:C:T	213780	175	226	0.443137	1	0.000677	-0.313934	0.090926	0.276443	0.263573	0.114851	0.000711	0.392905	Yes
ENSG00000197024.8	ZNF398	5260	1.04764	529.829	177.308	0.000632	chr7:149425585:G:T	299169	25	26	0.05098	1	0.000273	-0.414176	0.111795	0.268869	0.263555	0.114851	0.000205	0.392905	Yes
ENSG00000133997.11	MED6	5503	1.02431	347.262	170.909	0.000923	chr14:71183788:C:G	583098	33	33	0.064706	1	0.000326	0.399307	0.109195	0.265588	0.263531	0.114851	0.000293	0.392905	Yes
ENSG00000117322.17	CR2	4838	1.05544	440.675	171.498	0.000771	chr1:208165157:CCTT:C	710927	10	10	0.019608	1	0.000271	-0.510913	0.137816	0.258123	0.263649	0.114875	0.000252	0.392985	No
ENSG00000273306.1	RP11-527J8.1	4647	1.04542	188.977	167.866	0.001764	chr2:99866472:G:A	461254	183	242	0.47451	1	0.00062	-0.292487	0.084102	0.272085	0.263671	0.114875	0.000572	0.392985	No
ENSG00000261096.1	RP11-690I21.2	5493	1.0137	475.16	176.032	0.000662	chr2:230887078:G:A	-922768	69	73	0.143137	1	0.000274	0.393394	0.106192	0.26587	0.263806	0.114916	0.000208	0.393126	No
ENSG00000263006.6	ROCK1P1	3790	1.04245	433.356	175.208	0.000766	chr18:656832:T:C	547767	133	152	0.298039	-1	0.000313	0.105658	0.028803	0.262523	0.26381	0.114916	0.000247	0.393126	Yes
ENSG00000239607.3	RN7SL573P	5708	1.05222	585.106	174.913	0.000578	chr17:74482369:GT:G	-559371	56	56	0.109804	1	0.000224	-0.542987	0.144474	0.263838	0.2639	0.114945	0.000188	0.393227	No
ENSG00000233436.7	BTBD18	5489	1.05335	211.047	168.416	0.001605	chr11:57699694:G:A	-52087	12	12	0.023529	1	0.000566	-1.04748	0.298976	0.271642	0.263966	0.114955	0.000523	0.393259	No
ENSG00000124209.3	RAB22A	6028	1.01408	882.136	181.607	0.000357	chr20:58329384:G:C	19688	64	73	0.143137	1	0.000172	0.163297	0.042658	0.267147	0.263946	0.114955	0.000112	0.393259	No
ENSG00000138018.17	SELENOI	3868	1.04877	288.551	168.416	0.001166	chr2:26372141:T:G	26055	17	17	0.033333	1	0.000388	0.299365	0.082946	0.268437	0.264185	0.115031	0.000378	0.393519	No
ENSG00000162065.12	TBC1D24	4964	1.06155	378.921	169.221	0.000909	chr16:3040072:G:T	565021	158	210	0.411765	-1	0.000299	0.175382	0.047649	0.262042	0.264184	0.115031	0.000298	0.393519	Yes
ENSG00000197372.9	ZNF675	5502	1.0614	133.79	160.957	0.002572	chr19:23583646:T:C	-103574	112	126	0.247059	1	0.000752	-0.128358	0.037504	0.277132	0.264314	0.115077	0.000843	0.393678	No
ENSG00000205611.4	LINC01597	567	1.00965	17.9487	171.027	0.017276	chr20:31188346:G:C	899867	71	76	0.14902	1	0.009836	0.31023	0.119028	0.263907	0.264378	0.115095	0.005429	0.39374	No
ENSG00000218418.2	RP11-296E7.1	7204	1.0696	230.244	157.934	0.001519	chr6:79806838:T:C	-263361	165	211	0.413725	1	0.000346	0.255463	0.070165	0.270394	0.264628	0.115194	0.0005	0.394079	No
ENSG00000198964.13	SGMS1	5263	1.00973	381.804	173.775	0.000821	chr10:50678720:A:G	53770	19	20	0.039216	1	0.00032	0.302666	0.082644	0.267076	0.264848	0.115276	0.000256	0.394359	Yes
ENSG00000070269.13	TMEM260	6064	1.01291	561.635	178.721	0.000562	chr14:56621788:C:T	133434	32	33	0.064706	1	0.000253	0.297608	0.079889	0.260609	0.26486	0.115276	0.000176	0.394359	No
ENSG00000131885.16	KRT17P1	4778	1.05874	326.316	168.318	0.001054	chr17:16877512:C:T	31629	11	12	0.023529	1	0.000343	1.16557	0.319936	0.264256	0.265065	0.115356	0.000343	0.394631	No
ENSG00000279933.1	RP4-671O14.5	8069	1.04874	1121.77	178.054	0.000301	chr22:44203773:G:A	16034	191	250	0.490196	1	0.000123	-0.133177	0.033997	0.268437	0.265121	0.11537	9.72e-05	0.394681	Yes
ENSG00000151923.17	TIAL1	6273	1.05615	483.891	169.378	0.000708	chr10:120578938:T:G	981909	53	55	0.107843	1	0.000224	-0.280855	0.074732	0.263352	0.265228	0.115388	0.00023	0.39474	No
ENSG00000029153.14	ARNTL2	6451	1.02146	451.371	171.262	0.000711	chr12:27380434:A:G	47580	167	216	0.423529	-1	0.000244	-0.275575	0.07378	0.266862	0.265208	0.115388	0.000224	0.39474	Yes
ENSG00000074590.13	NUAK1	5497	1.05475	450.821	172.734	0.000758	chr12:106898584:C:A	758551	97	108	0.211765	1	0.000279	-0.341508	0.092328	0.27076	0.265208	0.115388	0.000246	0.39474	No
ENSG00000217325.2	PRELID1P1	3430	1.05577	214.833	171.537	0.001594	chr6:125720978:G:A	-922510	170	207	0.405882	1	0.00063	0.184752	0.053198	0.266791	0.265413	0.115458	0.000517	0.394982	No
ENSG00000105708.8	ZNF14	4908	1.04626	265.818	167.297	0.001267	chr19:19734303:C:A	1206	129	154	0.301961	1	0.000409	0.135329	0.037651	0.26729	0.265523	0.115497	0.000407	0.395113	Yes
ENSG00000231064.7	RP11-263K19.4	3197	1.06719	301.996	171.301	0.001159	chr1:155876289:A:G	681285	75	82	0.160784	1	0.000432	-0.381717	0.106639	0.272159	0.265665	0.115549	0.000379	0.395291	Yes
ENSG00000198925.10	ATG9A	4460	1.03747	430.406	179.114	0.000771	chr2:220091646:TA:T	861929	28	29	0.056863	1	0.000366	0.193048	0.053256	0.27591	0.265744	0.115573	0.000246	0.395375	No
ENSG00000185250.15	PPIL6	5105	1.03376	371.856	177.013	0.000886	chr6:109916958:G:A	476196	59	64	0.12549	1	0.000395	-0.449621	0.124765	0.266649	0.265821	0.115597	0.000281	0.395457	No
ENSG00000112511.17	PHF1	14743	1.06044	530.662	169.26	0.000652	chr6:33826438:G:A	416039	91	102	0.2	1	0.000203	0.128054	0.03383	0.2712	0.265854	0.115602	0.000212	0.395472	Yes
ENSG00000113456.18	RAD1	5997	1.04361	472.131	175.639	0.000711	chr5:34892538:A:G	-26451	10	10	0.019608	1	0.000292	-0.420303	0.114006	0.271053	0.265941	0.115624	0.000228	0.39555	No
ENSG00000083635.7	NUFIP1	4777	1.03815	468.116	174.089	0.00071	chr13:45863172:G:T	873689	53	56	0.109804	1	0.000274	-0.337341	0.091073	0.270248	0.265973	0.115624	0.000226	0.39555	No
ENSG00000138621.11	PPCDC	3471	1.03822	222.184	167.121	0.001496	chr15:75699068:C:A	675513	27	27	0.052941	1	0.000495	-0.222583	0.062856	0.266933	0.265968	0.115624	0.000477	0.39555	Yes
ENSG00000028310.17	BRD9	6425	1.03282	612.396	174.638	0.000538	chr5:892840:G:A	198	25	26	0.05098	1	0.000204	0.378589	0.100071	0.273199	0.266253	0.115668	0.00017	0.3957	No
ENSG00000231628.1	RP3-355L5.4	4824	1.03744	486.78	177.799	0.000683	chr6:104572590:T:C	-706426	31	32	0.062745	1	0.000304	-0.632215	0.171988	0.272455	0.266197	0.115668	0.000217	0.3957	No
ENSG00000203778.7	FAM229B	4627	1.03068	336.153	173.892	0.000976	chr6:111407667:G:A	-679932	10	11	0.021569	1	0.000392	-0.883338	0.244929	0.275227	0.266193	0.115668	0.000309	0.3957	No
ENSG00000079931.14	MOXD1	5945	1.04374	444.215	173.716	0.000757	chr6:131532781:C:T	-868764	16	16	0.031373	1	0.00029	0.741919	0.201148	0.266153	0.26617	0.115668	0.000242	0.3957	No
ENSG00000211692.1	TRGJP1	7270	1.01919	578.387	176.012	0.000555	chr7:38693795:T:C	417477	140	174	0.341176	1	0.000224	-0.31412	0.083579	0.272901	0.266212	0.115668	0.000174	0.3957	No
ENSG00000275329.1	RP11-83N9.6	5733	1.06447	759.818	178.132	0.00046	chr9:135384344:C:T	-738177	19	19	0.037255	1	0.000198	0.869153	0.229217	0.272752	0.266251	0.115668	0.00015	0.3957	No
ENSG00000184967.6	NOC4L	6770	1.04774	562.946	169.358	0.000602	chr12:132180126:G:A	35678	66	70	0.137255	1	0.000185	0.209384	0.054967	0.267433	0.266246	0.115668	0.000193	0.3957	Yes
ENSG00000175886.10	RPL7AP66	4903	1.03399	326.112	172.518	0.001013	chr18:38457620:T:C	-878052	14	15	0.029412	1	0.000387	0.304884	0.084464	0.28229	0.266243	0.115668	0.000321	0.3957	No
ENSG00000255624.2	RP11-564D11.3	6907	1.07455	651.218	172.597	0.000546	chr10:123527303:G:A	647452	105	116	0.227451	1	0.00019	-0.315246	0.082921	0.270907	0.266411	0.115727	0.000179	0.395901	No
ENSG00000235552.4	RPL6P27	6070	1.04466	793.046	177.229	0.000425	chr18:7342502:C:T	879487	14	15	0.029412	1	0.000175	-0.257187	0.06724	0.278365	0.266598	0.115799	0.000136	0.396146	Yes
ENSG00000257813.2	RP11-73B8.2	5916	1.09222	315.337	167.866	0.001164	chr12:43244607:G:A	-327431	30	31	0.060784	1	0.000379	-0.654363	0.180978	0.274472	0.266645	0.115809	0.000387	0.396183	No
ENSG00000140280.13	LYSMD2	5269	1.05146	271.108	166.453	0.00126	chr15:52222635:G:GCACA	471075	148	172	0.337255	1	0.000393	-0.143669	0.039848	0.270614	0.266712	0.115829	0.000405	0.396249	No
ENSG00000213260.3	YWHAZP5	6039	1.07785	300.539	165.668	0.001192	chr10:105113703:T:C	-572619	16	17	0.033333	1	0.000356	-0.785512	0.216235	0.270614	0.266762	0.115841	0.000392	0.39629	No
ENSG00000139437.17	TCHP	4442	1.06681	267.55	167.121	0.001313	chr12:109112798:A:G	-787476	101	116	0.227451	1	0.000424	-0.22023	0.061442	0.276596	0.266848	0.115868	0.000428	0.396384	No
ENSG00000175602.3	CCDC85B	3443	1.01182	212.726	169.005	0.001492	chr11:65883412:A:G	-6700	13	13	0.02549	1	0.000531	-0.233111	0.066197	0.268077	0.266902	0.115882	0.000462	0.396431	No
ENSG00000132016.11	C19orf57	5353	1.03328	701.22	176.13	0.000472	chr19:13184286:C:A	-721914	15	16	0.031373	1	0.000187	0.928521	0.243946	0.2712	0.266953	0.115894	0.000149	0.396474	No
ENSG00000267544.1	AC007229.3	5513	1.03859	543.602	174.835	0.000615	chr19:10211919:C:T	-629920	23	23	0.045098	1	0.00024	0.753329	0.201405	0.268653	0.266978	0.115895	0.000195	0.396478	No
ENSG00000103316.10	CRYM	3272	1.02689	288.45	174.835	0.001133	chr16:20421656:T:C	-881427	29	32	0.062745	1	0.000481	-0.587079	0.165422	0.272975	0.267033	0.11591	0.000356	0.396526	No
ENSG00000135245.9	HILPDA	4938	1.04308	340.291	174.521	0.00099	chr7:128762728:G:A	306879	105	120	0.235294	1	0.000408	0.29782	0.082839	0.259865	0.267096	0.115927	0.000315	0.396586	No
ENSG00000226220.1	CICP22	4753	1.06268	268.448	166.041	0.001301	chr7:38811389:T:C	-986522	33	36	0.070588	1	0.000402	0.444509	0.123494	0.269303	0.267196	0.115961	0.000422	0.396701	No
ENSG00000153879.8	CEBPG	6844	1.04748	610.099	175.09	0.000557	chr19:32515970:T:C	-857360	142	163	0.319608	-1	0.000217	-0.180839	0.048001	0.26672	0.26729	0.115992	0.000178	0.396808	No
ENSG00000204564.11	C6orf136	19103	1.09571	244.005	148.826	0.001517	chr6:31353687:A:G	706648	88	94	0.184314	1	0.000227	0.234419	0.062426	0.272678	0.267338	0.115993	0.000505	0.396812	No
ENSG00000275318.1	RP11-526D8.11	6393	1.07868	296.487	166.002	0.001213	chr9:93046747:TCTC:T	205059	30	33	0.064706	1	0.000369	0.435675	0.120247	0.267361	0.267324	0.115993	0.000398	0.396812	Yes
ENSG00000203760.8	CENPW	3161	1.06045	224.145	173.461	0.001554	chr6:127139582:T:TA	799408	11	11	0.021569	1	0.000657	-0.661096	0.190998	0.270248	0.267459	0.116036	0.000502	0.396959	No
ENSG00000087116.14	ADAMTS2	7463	1.04247	820.334	175.738	0.000411	chr5:179347859:A:G	2429	163	204	0.4	-1	0.000158	0.238364	0.061883	0.264325	0.267527	0.116056	0.000131	0.397026	Yes
ENSG00000100167.19	44807	5035	1.06106	250.042	165.982	0.001396	chr22:41557289:T:C	-418983	16	17	0.033333	1	0.000436	0.811574	0.2269	0.272011	0.267698	0.11612	0.000451	0.397247	No
ENSG00000168040.4	FADD	5860	1.03581	599.175	174.305	0.000557	chr11:70348518:G:A	145355	154	196	0.384314	1	0.000209	-0.139622	0.03697	0.274924	0.267779	0.116142	0.000176	0.397321	Yes
ENSG00000101096.19	NFATC2	6288	1.06785	615.135	174.462	0.000575	chr20:50720514:T:C	-842317	117	127	0.24902	1	0.000219	0.090288	0.02398	0.272826	0.267793	0.116142	0.000187	0.397321	No
ENSG00000169744.12	LDB2	6151	1.02907	624.641	178.859	0.000528	chr4:17418068:T:G	519259	104	119	0.233333	1	0.000238	0.315187	0.084216	0.272455	0.267867	0.116164	0.000165	0.397397	No
ENSG00000103037.11	SETD6	6829	1.03233	654.882	180.017	0.000507	chr16:58509842:C:T	-5637	90	96	0.188235	1	0.000238	-0.240664	0.064312	0.273423	0.268059	0.116238	0.000159	0.397649	No
ENSG00000261997.1	RP11-212I21.4	6082	1.04856	613.286	178.917	0.000558	chr16:54686866:C:G	-851334	50	56	0.109804	1	0.000253	-0.302547	0.081213	0.267361	0.268083	0.116238	0.000178	0.397651	Yes
ENSG00000131473.16	ACLY	4623	1.04125	268.364	171.733	0.001257	chr17:42298621:G:A	368079	43	45	0.088235	1	0.000482	-0.177307	0.049967	0.273796	0.26812	0.116245	0.000398	0.397673	No
ENSG00000116903.7	EXOC8	6322	1.05783	601.823	173.775	0.000578	chr1:231358861:T:C	21758	150	181	0.354902	-1	0.000214	-0.087558	0.023218	0.2712	0.268183	0.116262	0.000186	0.397733	Yes
ENSG00000231551.8	RP11-495P10.1	1803	1.02985	138.262	173.166	0.002391	chr1:147913456:T:C	-489060	18	19	0.037255	1	0.001066	0.656889	0.197815	0.277824	0.268494	0.116358	0.000748	0.398061	No
ENSG00000259442.1	RP11-752G15.8	4413	1.11013	287.389	163.352	0.001326	chr15:83670684:G:T	926461	37	38	0.07451	1	0.000368	0.536628	0.148094	0.27591	0.268489	0.116358	0.000445	0.398061	No
ENSG00000171291.8	ZNF439	5089	1.03756	397.626	174.697	0.000844	chr19:11295128:A:G	-553633	132	163	0.319608	1	0.000342	-0.141746	0.038902	0.268941	0.268451	0.116358	0.000266	0.398061	Yes
ENSG00000188033.9	ZNF490	4975	1.0666	496.201	175.267	0.000713	chr19:13538113:G:A	898015	15	15	0.029412	1	0.000289	0.677546	0.183618	0.275606	0.268452	0.116358	0.00023	0.398061	Yes
ENSG00000171135.13	JAGN1	5934	1.05313	726.456	177.269	0.000476	chr3:9919345:TA:T	28791	182	237	0.464706	1	0.000198	-0.110163	0.029058	0.274171	0.268598	0.116393	0.000152	0.398181	Yes
ENSG00000215193.12	PEX26	4338	1.03955	558.377	179.035	0.000604	chr22:17197238:C:G	-882636	181	219	0.429412	-1	0.000278	-0.182567	0.049343	0.277439	0.2687	0.116428	0.00019	0.398299	No
ENSG00000144648.15	ACKR2	5048	1.06541	360.005	172.008	0.000982	chr3:42144267:TA:T	-660485	170	216	0.423529	1	0.000366	0.355952	0.098194	0.270248	0.268838	0.11645	0.000317	0.398375	Yes
ENSG00000179104.8	TMTC2	6416	1.06519	358.023	171.243	0.000987	chr12:82686969:AGCTGGG:A	89	65	74	0.145098	1	0.000357	-0.213051	0.058664	0.275	0.268838	0.11645	0.000318	0.398375	Yes
ENSG00000129518.8	EAPP	6811	1.00469	726.133	179.86	0.000435	chr14:35355590:G:A	815879	21	24	0.047059	1	0.0002	-0.266625	0.070366	0.272381	0.268841	0.11645	0.000133	0.398375	No
ENSG00000105576.15	TNPO2	4898	1.05679	510.696	176.582	0.000682	chr19:12727615:G:A	3604	11	11	0.021569	1	0.000289	0.426146	0.115502	0.265799	0.268808	0.11645	0.000218	0.398375	Yes
ENSG00000101187.15	SLCO4A1	7721	1.02222	938.258	175.777	0.000349	chr20:62164386:T:C	-478059	29	30	0.058824	1	0.000131	0.577819	0.148138	0.277132	0.269085	0.116546	0.000108	0.398703	No
ENSG00000111361.12	EIF2B1	4963	1.07924	353.748	166.983	0.001025	chr12:123641414:C:T	7676	102	114	0.223529	1	0.000314	0.207464	0.056575	0.277747	0.269121	0.116552	0.000334	0.398723	Yes
ENSG00000198246.7	SLC29A3	6939	1.06191	684.637	172.008	0.000514	chr10:71329066:C:G	9808	22	22	0.043137	1	0.000173	0.499575	0.130534	0.271421	0.269208	0.11658	0.000165	0.398818	Yes
ENSG00000112304.10	ACOT13	7815	1.01396	591.077	174.776	0.000546	chr6:25122509:G:A	455474	67	72	0.141176	-1	0.000209	0.304058	0.080491	0.276519	0.269457	0.116675	0.000167	0.399146	No
ENSG00000174917.8	C19orf70	6785	1.03106	757.69	173.323	0.00044	chr19:4729133:G:C	-951470	126	156	0.305882	-1	0.000153	0.098712	0.025576	0.271274	0.269474	0.116675	0.000137	0.399146	No
ENSG00000172673.10	THEMIS	4033	1.07692	287.696	171.91	0.001257	chr6:127942225:T:G	23594	10	11	0.021569	1	0.000486	0.316228	0.089164	0.277439	0.269499	0.116676	0.000408	0.399149	No
ENSG00000104517.12	UBR5	6157	1.05438	560.067	175.149	0.000621	chr8:102319445:C:G	-93396	14	14	0.027451	1	0.000246	0.206504	0.055306	0.261221	0.269572	0.116688	0.000198	0.39919	Yes
ENSG00000279196.1	RP11-1072A3.3	2222	1.05101	127.703	164.922	0.002703	chr16:30579139:A:C	-408628	10	10	0.019608	1	0.000925	-0.946726	0.281562	0.284294	0.269565	0.116688	0.000859	0.39919	Yes
ENSG00000224138.1	AC000123.4	4803	1.06525	247.695	168.475	0.001431	chr7:127523651:T:A	173357	40	41	0.080392	1	0.000495	-0.551289	0.155684	0.274322	0.269636	0.116697	0.00046	0.399218	Yes
ENSG00000254087.7	LYN	6237	1.02635	387.665	171.733	0.000852	chr8:55747998:C:T	-131815	148	183	0.358824	1	0.000307	-0.041703	0.011354	0.279765	0.269622	0.116697	0.000264	0.399218	No
ENSG00000113838.12	TBCCD1	5638	1.03192	727.569	176.817	0.000459	chr3:187566889:C:T	996727	10	10	0.019608	1	0.000187	0.720378	0.189231	0.272752	0.269697	0.116704	0.000143	0.399245	No
ENSG00000099139.13	PCSK5	7331	1.03969	714.995	174.187	0.000474	chr9:76193118:A:G	302474	89	94	0.184314	1	0.000173	0.199436	0.052113	0.275151	0.269699	0.116704	0.000149	0.399245	Yes
ENSG00000163536.12	SERPINI1	4737	1.03396	334.656	175.325	0.001002	chr3:168215369:A:T	480126	11	12	0.023529	1	0.000426	0.642808	0.179401	0.272678	0.269763	0.116722	0.000313	0.399306	Yes
ENSG00000274315.1	RP11-996F15.5	7604	1.03386	460.207	173.343	0.000729	chr12:30097789:C:T	765853	104	123	0.241176	-1	0.000274	-0.350156	0.094535	0.276978	0.270132	0.116872	0.000227	0.399819	No
ENSG00000225698.3	IGHV3-72	399	1.01021	13.2228	177.269	0.023998	chr14:106643632:C:T	-147601	29	29	0.056863	1	0.016221	0.344855	0.142248	0.278056	0.270236	0.116907	0.007373	0.399939	No
ENSG00000003509.15	NDUFAF7	7027	1.07604	460.141	163.627	0.000788	chr2:37476498:C:G	244784	71	74	0.145098	1	0.000198	0.27658	0.072945	0.267934	0.270398	0.116967	0.000255	0.400142	Yes
ENSG00000103512.14	NOMO1	3190	1.07872	250.227	167.238	0.001455	chr16:14060922:A:G	-772759	21	23	0.045098	1	0.000481	0.337283	0.095035	0.278675	0.270418	0.116967	0.000472	0.400142	Yes
ENSG00000137100.15	DCTN3	4553	1.04385	195.859	166.1	0.001747	chr9:34279734:G:A	-340789	32	34	0.066667	1	0.000573	-0.203757	0.058214	0.274924	0.270464	0.116977	0.000549	0.400176	Yes
ENSG00000243701.5	DUBR	5325	1.05587	347.519	167.67	0.001007	chr3:107316836:C:T	76144	133	168	0.329412	1	0.000316	0.300981	0.082122	0.273124	0.270526	0.116994	0.00032	0.400235	Yes
ENSG00000116251.9	RPL22	6036	1.04388	671.069	178.368	0.000511	chr1:5280344:C:T	-929045	14	14	0.027451	1	0.000225	0.173122	0.046073	0.276978	0.270746	0.117068	0.00016	0.400488	No
ENSG00000198707.14	CEP290	4428	1.06279	229	172.165	0.001548	chr12:88939185:G:T	796969	14	15	0.029412	1	0.000624	0.281106	0.080873	0.277516	0.270723	0.117068	0.000494	0.400488	No
ENSG00000167523.13	SPATA33	4995	1.02029	313.668	165.236	0.001046	chr16:88702696:C:T	-955150	100	112	0.219608	1	0.000299	-0.346695	0.094198	0.286327	0.270765	0.117068	0.000321	0.400488	Yes
ENSG00000214046.8	SMIM7	6819	1.03123	649.65	178.152	0.000516	chr19:16546594:G:A	-113848	14	16	0.031373	1	0.000225	-0.468717	0.124758	0.275076	0.270896	0.117114	0.00016	0.400648	Yes
ENSG00000012232.8	EXTL3	5181	1.04782	481.083	173.932	0.000718	chr8:28134722:C:G	-465747	26	28	0.054902	1	0.000276	-0.169073	0.045668	0.274021	0.270979	0.117141	0.000226	0.400737	No
ENSG00000268403.2	CTD-2371O3.3	5993	1.09389	272.79	162.724	0.001374	chr11:9071600:G:A	-388921	10	11	0.021569	1	0.000374	-0.803003	0.221885	0.267576	0.271059	0.117146	0.00045	0.400756	No
ENSG00000175267.14	VWA3A	2606	1.02268	346.722	180.272	0.000952	chr16:22787037:G:A	694497	66	70	0.137255	1	0.000484	0.444528	0.125299	0.268869	0.27106	0.117146	0.000293	0.400756	No
ENSG00000277232.2	GTSE1-AS1	6213	1.04954	600.242	172.028	0.000578	chr22:46161262:A:G	-135398	131	150	0.294118	1	0.000198	0.375106	0.098946	0.27591	0.271043	0.117146	0.000182	0.400756	Yes
ENSG00000143850.13	PLEKHA6	5463	1.03353	502.629	174.462	0.00067	chr1:204206451:A:G	-171214	67	75	0.147059	1	0.000261	-0.406775	0.109412	0.269739	0.271141	0.117171	0.000208	0.400843	Yes
ENSG00000012223.12	LTF	4903	1.08918	260.307	166.571	0.001429	chr3:45660535:C:G	-824699	96	109	0.213725	1	0.000459	-0.256922	0.072121	0.27767	0.27123	0.1172	0.000466	0.400941	No
ENSG00000224689.9	ZNF812P	5907	1.08524	447.609	169.986	0.000826	chr19:8831677:G:A	-869099	107	122	0.239216	1	0.000276	-0.361803	0.097725	0.274547	0.27143	0.117277	0.000268	0.401203	Yes
ENSG00000160224.16	AIRE	5511	1.02033	617.416	176.582	0.000533	chr21:44348130:C:G	62250	16	16	0.031373	1	0.000219	0.794886	0.211166	0.278986	0.271523	0.117307	0.000163	0.401307	No
ENSG00000168172.8	HOOK3	3803	1.03738	158.391	164.529	0.002145	chr8:42826895:T:C	-70037	16	17	0.033333	1	0.00069	-0.223203	0.064752	0.285674	0.271627	0.117342	0.000667	0.401427	No
ENSG00000091844.7	RGS17	6922	1.06864	522.42	175.836	0.000689	chr6:153052030:T:C	-79219	54	60	0.117647	-1	0.000284	0.291738	0.078967	0.280078	0.271664	0.117348	0.00022	0.401448	Yes
ENSG00000143845.14	ETNK2	5458	1.08357	501.607	170.457	0.000737	chr1:203745501:C:T	-406502	33	33	0.064706	1	0.000246	-0.577738	0.154766	0.277285	0.272053	0.117497	0.000238	0.401956	No
ENSG00000234436.1	AC008984.7	7520	1.00958	1092.52	179.919	0.000296	chr19:55074944:G:T	768918	137	152	0.298039	1	0.000131	-0.330336	0.084676	0.278287	0.272033	0.117497	8.94e-05	0.401956	Yes
ENSG00000174697.4	LEP	5188	1.04928	355.5	176.542	0.000979	chr7:128271991:T:C	30707	171	205	0.401961	1	0.000435	0.291989	0.081623	0.279219	0.272153	0.11753	0.000307	0.40207	No
ENSG00000147535.16	PLPP5	3527	1.02196	356.106	173.932	0.00093	chr8:39060330:G:A	791087	59	64	0.12549	1	0.000371	0.164962	0.045553	0.280078	0.272204	0.117539	0.000284	0.402099	No
ENSG00000100246.12	DNAL4	4651	1.06654	365.114	166.944	0.000984	chr22:38151531:G:A	-642667	13	13	0.02549	1	0.000299	-0.548509	0.149016	0.279687	0.272218	0.117539	0.000313	0.402099	No
ENSG00000166136.15	NDUFB8	4799	1.04522	367.225	170.359	0.000943	chr10:100424975:G:A	-105025	100	116	0.227451	1	0.000327	-0.086871	0.023762	0.267862	0.272683	0.11773	0.000294	0.402752	Yes
ENSG00000109445.10	ZNF330	5490	1.05004	380.483	172.263	0.000919	chr4:142134184:C:T	913297	25	26	0.05098	1	0.000343	0.355336	0.097531	0.276138	0.272783	0.117763	0.000288	0.402866	Yes
ENSG00000130347.12	RTN4IP1	5653	0.99822	570.809	177.897	0.000556	chr6:106668562:T:C	39075	185	242	0.47451	-1	0.000242	0.235957	0.063138	0.272085	0.272858	0.117776	0.000166	0.40291	Yes
ENSG00000088325.15	TPX2	2942	1.05185	147.693	166.846	0.002374	chr20:31919066:A:T	179795	19	19	0.037255	1	0.000849	0.337942	0.099762	0.277439	0.272848	0.117776	0.000744	0.40291	No
ENSG00000086189.9	DIMT1	4938	1.02278	301.4	172.028	0.001105	chr5:62674795:T:C	270856	185	247	0.484314	-1	0.00042	-0.087322	0.024345	0.277824	0.273236	0.117929	0.000337	0.403434	No
ENSG00000177191.2	B3GNT8	4488	1.05371	391.787	173.618	0.0009	chr19:41256358:G:C	-172372	14	14	0.027451	1	0.000353	0.235297	0.06473	0.279141	0.2733	0.117947	0.000282	0.403495	No
ENSG00000183513.8	COA5	4344	1.0224	209.843	171.36	0.001587	chr2:98615342:C:G	6827	112	132	0.258824	1	0.000623	0.151778	0.043662	0.276902	0.273346	0.117954	0.000483	0.403521	Yes
ENSG00000237489.3	LINC00959	8201	1.03976	729.138	175.011	0.000472	chr10:129910995:T:C	-199822	92	104	0.203922	-1	0.000179	-0.218605	0.057244	0.275454	0.273375	0.117954	0.000146	0.403521	No
ENSG00000213904.8	LIPE-AS1	2446	1.03103	159.604	170.575	0.00212	chr19:41954914:G:A	-442214	20	20	0.039216	1	0.000848	-0.807078	0.23825	0.281022	0.273386	0.117954	0.00065	0.403521	No
ENSG00000058668.14	ATP2B4	5299	1.04065	621.327	177.013	0.000555	chr1:204067138:G:T	440577	154	199	0.390196	1	0.000233	-0.08354	0.022293	0.279297	0.273541	0.118011	0.000172	0.403716	No
ENSG00000270392.2	PFN1P2	1481	1.04241	131.101	171.301	0.002636	chr1:119748606:TTTCACAAA:T	-685446	12	12	0.023529	1	0.001121	0.651601	0.197101	0.27821	0.273567	0.118013	0.000817	0.403721	Yes
ENSG00000167881.14	SRP68	6130	1.05907	542.406	171.988	0.000657	chr17:76397775:A:AG	325122	11	12	0.023529	1	0.00023	0.366417	0.097672	0.278597	0.273616	0.118024	0.000207	0.403759	Yes
ENSG00000273437.1	RP11-434H6.7	4781	1.02033	266.493	168.161	0.001248	chr3:130104042:A:T	940102	11	11	0.021569	1	0.000416	-0.860402	0.239685	0.266578	0.273885	0.118122	0.000378	0.404096	No
ENSG00000091732.15	ZC3HC1	5270	1.05169	496.83	174.54	0.000709	chr7:130686487:G:C	635036	89	100	0.196078	-1	0.000279	0.184851	0.049966	0.271568	0.27389	0.118122	0.000221	0.404096	No
ENSG00000074660.15	SCARF1	6814	1.05109	895.107	177.053	0.000393	chr17:931728:G:A	-714019	83	91	0.178431	1	0.000159	-0.210505	0.054675	0.269231	0.274001	0.11816	0.000123	0.404226	No
ENSG00000240225.10	ZNF542P	7289	1.0602	1057.51	177.033	0.000339	chr19:56274039:C:T	-94060	74	86	0.168627	1	0.000134	-0.253304	0.065037	0.276138	0.274034	0.118165	0.000106	0.404241	No
ENSG00000254772.9	EEF1G	4992	1.03329	390.437	173.147	0.000873	chr11:62887649:G:A	313563	30	32	0.062745	1	0.000335	-0.102309	0.028032	0.277439	0.274065	0.118168	0.000268	0.404253	No
ENSG00000010017.12	RANBP9	5195	1.04406	453.973	174.108	0.000766	chr6:14099327:T:C	387763	21	22	0.043137	1	0.000299	-0.291914	0.079319	0.281022	0.274126	0.118185	0.000237	0.40431	No
ENSG00000188994.12	ZNF292	6250	1.04921	311.111	169.24	0.001129	chr6:87252320:T:G	97034	182	242	0.47451	1	0.000386	-0.064472	0.017857	0.273273	0.274293	0.118247	0.000351	0.404522	Yes
ENSG00000253709.1	IGHV1-14	917	1.03421	62.137	170.418	0.005489	chr14:106693609:G:A	547478	51	54	0.105882	1	0.002558	0.360672	0.11807	0.281259	0.274356	0.118264	0.001684	0.404581	Yes
ENSG00000145022.4	TCTA	2357	1.02944	73.4357	160.466	0.004608	chr3:50372395:A:G	960189	89	108	0.211765	1	0.001514	0.136384	0.042406	0.276596	0.274449	0.118294	0.001407	0.404685	Yes
ENSG00000262333.1	HNRNPA1P16	6187	1.07229	808.493	177.347	0.000453	chr17:2054303:G:A	-252458	132	160	0.313726	1	0.000188	0.329944	0.086719	0.279375	0.274515	0.118313	0.000144	0.404748	No
ENSG00000235508.3	RPS2P7	5479	1.05441	487.289	175.463	0.000729	chr20:46264700:T:C	623330	20	20	0.039216	1	0.000298	0.520093	0.141289	0.272603	0.274619	0.118348	0.000227	0.404868	No
ENSG00000157734.13	SNX22	4262	1.04902	241.444	169.064	0.001456	chr15:64915252:A:C	763535	167	212	0.415686	1	0.000517	-0.084466	0.023935	0.274247	0.274662	0.118357	0.000452	0.404898	No
ENSG00000275791.1	TRBV10-3	4182	1.06185	339.069	175.129	0.001062	chr7:142554531:T:C	10319	36	38	0.07451	1	0.000452	0.323597	0.090729	0.27767	0.274801	0.118407	0.000333	0.405069	No
ENSG00000121481.10	RNF2	4121	1.0569	296.097	174.285	0.001206	chr1:185202737:A:G	157373	143	178	0.34902	1	0.000506	-0.120959	0.034218	0.280707	0.27488	0.118421	0.000376	0.405118	Yes
ENSG00000277449.1	CEBPB-AS1	5745	1.05874	499.499	170.438	0.000717	chr20:49376313:AGG:A	-813972	27	27	0.052941	1	0.000238	-0.769954	0.205764	0.273348	0.274869	0.118421	0.000224	0.405118	No
ENSG00000145491.11	ROPN1L	6300	1.03821	813.829	181.548	0.000425	chr5:9445349:C:T	-996175	58	62	0.121569	1	0.000208	0.146643	0.038818	0.272455	0.275275	0.118581	0.00013	0.405666	No
ENSG00000259671.1	MTCYBP23	5852	1.0921	534.895	171.066	0.000711	chr15:58412830:C:T	257870	108	124	0.243137	-1	0.000242	-0.269172	0.07202	0.281259	0.275393	0.118622	0.000228	0.405806	No
ENSG00000142784.15	WDTC1	3463	1.02082	299.669	176.523	0.001118	chr1:26414794:G:A	-819722	50	52	0.101961	1	0.000505	-0.099097	0.028027	0.273199	0.275456	0.11863	0.000337	0.405831	Yes
ENSG00000197361.7	FBXL22	5100	1.02258	367.513	172.891	0.000915	chr15:62833734:A:G	-763619	107	128	0.25098	-1	0.000349	-0.32467	0.089247	0.289223	0.275437	0.11863	0.000276	0.405831	No
ENSG00000259118.5	RP11-840I19.3	5711	1.03747	385.616	170.791	0.000897	chr14:64150553:T:G	-931481	28	28	0.054902	1	0.000314	-0.626116	0.170735	0.27852	0.275709	0.118729	0.000274	0.40617	No
ENSG00000129654.7	FOXJ1	6203	1.06579	489.537	167.042	0.000744	chr17:76348203:G:C	206904	14	14	0.027451	1	0.000215	-0.875951	0.232366	0.283329	0.275736	0.11873	0.000233	0.406176	No
ENSG00000134698.10	AGO4	2045	1.02049	237.598	176.699	0.001411	chr1:34897821:A:G	-910351	129	152	0.298039	1	0.000661	-0.051024	0.014749	0.28118	0.275823	0.118738	0.000424	0.406203	No
ENSG00000170962.12	PDGFD	6899	1.03662	288.366	169.751	0.001198	chr11:103769673:C:A	-394706	47	50	0.098039	1	0.000422	-0.234785	0.065481	0.269957	0.275791	0.118738	0.000366	0.406203	No
ENSG00000169410.9	PTPN9	3563	1.01025	218.202	170.693	0.001507	chr15:75751822:C:T	172533	110	119	0.233333	1	0.000573	-0.139154	0.039756	0.277516	0.275801	0.118738	0.000449	0.406203	Yes
ENSG00000117305.14	HMGCL	4621	1.02027	364.479	175.738	0.00092	chr1:24369227:T:C	530607	10	10	0.019608	1	0.000393	0.428545	0.11886	0.278287	0.275871	0.118749	0.000276	0.40624	Yes
ENSG00000277007.1	RP11-392O17.2	6044	1.05591	345.509	169.81	0.001036	chr1:218885494:C:T	-385280	61	65	0.127451	1	0.000357	-0.468358	0.128958	0.28221	0.276018	0.118802	0.000322	0.406422	No
ENSG00000204590.12	GNL1	19126	1.06518	265.823	152.968	0.001369	chr6:30328294:C:T	-228591	167	204	0.4	-1	0.000242	-0.123016	0.03291	0.278752	0.276077	0.118818	0.000429	0.406475	No
ENSG00000231475.3	IGHV4-31	591	1.05943	41.2964	180.861	0.008691	chr14:105508504:T:A	-841288	13	14	0.027451	1	0.005665	-0.584578	0.209027	0.272233	0.276181	0.118853	0.002712	0.406595	Yes
ENSG00000202538.1	RNU4-2	5644	1.04074	391.682	173.539	0.00089	chr12:119918077:C:T	-373826	12	12	0.023529	1	0.000347	-0.861636	0.236753	0.279531	0.276207	0.118854	0.000272	0.406599	No
ENSG00000278540.4	ACACA	3652	1.00291	423.516	175.502	0.000768	chr17:37251634:G:A	-155184	63	69	0.135294	1	0.000317	-0.263052	0.071783	0.278675	0.276296	0.118882	0.000226	0.406696	No
ENSG00000161888.11	SPC24	5254	1.01761	422.977	171.988	0.000791	chr19:11135596:A:G	-20212	104	124	0.243137	1	0.000285	-0.237327	0.06425	0.281575	0.276422	0.118927	0.000236	0.406848	Yes
ENSG00000112514.15	CUTA	14659	1.08407	411.598	159.033	0.000916	chr6:33566562:G:A	148245	76	80	0.156863	1	0.000193	-0.092953	0.024472	0.279141	0.276676	0.119016	0.000291	0.407154	Yes
ENSG00000126003.6	PLAGL2	4206	1.04929	255.372	168.377	0.001389	chr20:31495818:T:C	-711973	42	43	0.084314	-1	0.000476	-0.218257	0.061446	0.271494	0.276668	0.119016	0.000427	0.407154	No
ENSG00000172086.7	KRCC1	2077	1.00192	137.233	172.303	0.002367	chr2:88295641:GA:G	239912	10	11	0.021569	1	0.001024	-0.306692	0.092026	0.283409	0.276791	0.119056	0.000696	0.407289	No
ENSG00000276488.1	CTD-2537I9.18	7577	0.987435	1164.53	182.549	0.000272	chr19:55630876:C:T	17779	10	10	0.019608	1	0.000133	-1.25875	0.323056	0.284294	0.276942	0.119111	7.86e-05	0.407478	Yes
ENSG00000184678.10	HIST2H2BE	2227	1.05016	99.1559	168.612	0.003585	chr1:150026744:A:C	140092	60	70	0.137255	1	0.001469	0.159258	0.049378	0.282928	0.277121	0.119178	0.001103	0.407707	No
ENSG00000120533.12	ENY2	4833	1.0213	275.259	175.09	0.001228	chr8:109563734:C:T	229348	60	65	0.127451	1	0.000533	0.163559	0.046458	0.275606	0.2774	0.119278	0.000367	0.40805	Yes
ENSG00000198668.10	CALM1	5432	1.0336	641.329	179.84	0.000539	chr14:90411001:C:T	14499	81	90	0.176471	1	0.000253	0.183281	0.049199	0.270541	0.277396	0.119278	0.000163	0.40805	No
ENSG00000165156.14	ZHX1	5133	1.07484	605.495	176.974	0.000615	chr8:123497114:C:G	221573	176	237	0.464706	-1	0.000262	-0.115695	0.031128	0.279063	0.277451	0.11929	0.000193	0.408091	No
ENSG00000151689.12	INPP1	4562	1.03723	286.255	171.576	0.001217	chr2:190350309:A:G	6839	33	34	0.066667	1	0.000462	-0.396065	0.111231	0.283489	0.277498	0.1193	0.000369	0.408126	No
ENSG00000143256.4	PFDN2	5189	1.01639	539.59	182.549	0.000621	chr1:160704830:A:G	-413255	76	83	0.162745	1	0.000329	-0.145945	0.039937	0.281338	0.277528	0.119303	0.000185	0.408136	No
ENSG00000247498.9	RP11-392P7.6	6068	1.00629	825.077	184.374	0.000399	chr12:12893128:C:G	-34598	178	232	0.454902	-1	0.000218	0.324111	0.086059	0.281575	0.277554	0.119305	0.000117	0.408141	Yes
ENSG00000236829.9	Z97634.3	4479	1.07754	391.984	166.414	0.000955	chr16:325198:C:T	-56899	22	23	0.045098	1	0.000282	0.678763	0.183616	0.278597	0.277597	0.119313	0.0003	0.40817	Yes
ENSG00000258056.2	RP11-644F5.11	4238	1.05574	249.728	168.004	0.001443	chr12:56566982:T:A	837761	63	69	0.135294	1	0.000491	-0.379253	0.107027	0.272381	0.277665	0.119333	0.000445	0.408236	Yes
ENSG00000157881.13	PANK4	5455	1.06746	672.156	175.404	0.000548	chr1:2534353:C:T	7725	118	138	0.270588	-1	0.000215	-0.167837	0.044527	0.281338	0.277718	0.119342	0.000171	0.408269	Yes
ENSG00000018869.16	ZNF582	7264	1.04466	1105.04	179.899	0.00032	chr19:55458146:G:A	-935399	181	229	0.44902	1	0.000142	0.211339	0.054485	0.288806	0.277734	0.119342	9.76e-05	0.408269	No
ENSG00000099810.18	MTAP	6019	1.0468	367.512	166.767	0.000966	chr9:21922338:G:C	119795	22	22	0.043137	1	0.00029	-0.371586	0.10073	0.292177	0.277834	0.119375	0.000295	0.408383	Yes
ENSG00000106336.12	FBXO24	4761	1.03494	331.738	171.851	0.001047	chr7:101501863:G:A	917881	33	38	0.07451	1	0.000392	-0.575915	0.159707	0.287149	0.277894	0.119391	0.000316	0.408437	No
ENSG00000229127.1	AC007038.7	5483	1.06876	241.859	166.08	0.001526	chr2:210679598:CT:C	648865	11	11	0.021569	1	0.000487	0.807592	0.227751	0.275454	0.27796	0.11941	0.000475	0.4085	No
ENSG00000179029.14	TMEM107	5465	1.02762	642.438	176.15	0.000534	chr17:9103251:G:A	926852	27	29	0.056863	1	0.000216	0.584166	0.155012	0.279609	0.278147	0.11948	0.00016	0.408741	No
ENSG00000177575.12	CD163	4141	1.03317	368.793	173.834	0.000941	chr12:7710029:C:T	206136	137	165	0.323529	1	0.000375	-0.128772	0.035585	0.279141	0.2784	0.119579	0.000283	0.409078	Yes
ENSG00000227896.2	RP11-77P6.2	5386	1.02135	390.513	172.636	0.00087	chr10:85928780:A:G	-593165	51	56	0.109804	1	0.000327	-0.428432	0.117173	0.287644	0.278604	0.119627	0.000259	0.409242	No
ENSG00000101608.12	MYL12A	7119	1.06414	929.513	177.092	0.000395	chr18:3644859:CTATGGAAA:C	397378	12	13	0.02549	1	0.00016	-0.283299	0.073613	0.283569	0.278573	0.119627	0.000122	0.409242	Yes
ENSG00000198356.11	ASNA1	4898	1.03825	502.109	177.171	0.000698	chr19:13299565:G:A	562426	48	51	0.1	1	0.000304	0.14566	0.039627	0.28365	0.278582	0.119627	0.000211	0.409242	No
ENSG00000101342.9	TLDC2	3333	1.03719	306.558	174.481	0.001141	chr20:36937842:G:T	61721	99	115	0.22549	1	0.000479	0.17497	0.04928	0.277055	0.27857	0.119627	0.000345	0.409242	Yes
ENSG00000263624.1	RP11-45M22.3	4656	1.0447	332.145	168.691	0.001068	chr17:17344100:G:C	174991	63	66	0.129412	1	0.000354	-0.408279	0.112333	0.277439	0.278649	0.119636	0.000325	0.409274	No
ENSG00000077454.15	LRCH4	4764	1.04583	309.217	169.142	0.00115	chr7:100307835:G:A	-278318	36	38	0.07451	1	0.000393	0.117512	0.032591	0.277593	0.278694	0.119645	0.00035	0.409307	No
ENSG00000157856.10	DRC1	3806	1.04441	288.701	171.458	0.001228	chr2:26453886:C:T	51970	112	132	0.258824	-1	0.000465	0.265259	0.074534	0.282848	0.278741	0.119656	0.000373	0.409342	Yes
ENSG00000112062.10	MAPK14	5370	1.04279	412.14	173.343	0.000859	chr6:36330487:A:G	302810	10	10	0.019608	1	0.000331	0.328806	0.090011	0.282051	0.278847	0.119691	0.00026	0.409463	No
ENSG00000189046.10	ALKBH2	5712	1.09226	433.073	167.199	0.000892	chr12:108912851:A:G	-180637	38	42	0.082353	1	0.000269	0.294875	0.079492	0.279765	0.279322	0.119881	0.000282	0.410112	Yes
ENSG00000160014.16	CALM3	5300	1.09146	538.243	170.497	0.000717	chr19:46595170:C:T	-6066	181	241	0.472549	1	0.000239	-0.102852	0.027491	0.279063	0.279335	0.119881	0.000227	0.410112	No
ENSG00000263956.6	NBPF11	2931	1.03099	149.478	170.34	0.00232	chr1:148379449:C:A	227127	106	126	0.247059	1	0.000935	-0.219824	0.065438	0.278986	0.279363	0.119883	0.000694	0.410119	Yes
ENSG00000168685.14	IL7R	5667	1.1009	381.054	165.629	0.00103	chr5:35855308:T:C	2613	56	58	0.113725	1	0.000298	-0.162819	0.04423	0.285185	0.27951	0.119936	0.000328	0.410301	No
ENSG00000170734.11	POLH	4932	1.0441	685.807	179.487	0.000519	chr6:43767277:C:T	191127	43	45	0.088235	1	0.000239	0.318257	0.085079	0.288223	0.279671	0.119995	0.000157	0.410503	No
ENSG00000247735.2	CTD-2574D22.2	1808	1.02011	135.83	169.005	0.002506	chr16:30481679:G:A	554643	45	49	0.096078	1	0.000977	0.468861	0.140106	0.283168	0.279715	0.120004	0.000741	0.410533	No
ENSG00000226268.3	RP11-61N20.3	6135	1.04971	33.0335	151.987	0.010826	chr11:48534057:C:T	-900381	38	39	0.076471	1	0.003371	-0.44256	0.149159	0.290735	0.279791	0.120027	0.003302	0.410611	No
ENSG00000254837.2	AP001372.2	4803	1.06571	289.867	167.238	0.001277	chr11:75130971:G:A	637237	17	17	0.033333	1	0.000412	-0.546252	0.152066	0.282529	0.280061	0.120133	0.000394	0.410973	No
ENSG00000163751.3	CPA3	6311	1.0601	541.217	173.912	0.000678	chr3:148905046:G:A	39790	154	202	0.396078	-1	0.000258	-0.229185	0.061604	0.284294	0.280259	0.120208	0.000208	0.411229	No
ENSG00000196116.7	TDRD7	4711	1.04273	308.702	170.222	0.001153	chr9:97800701:G:A	388751	27	29	0.056863	1	0.000411	-0.269455	0.074998	0.284618	0.280345	0.120225	0.000347	0.411287	No
ENSG00000119917.13	IFIT3	6238	1.05668	411.403	170.3	0.000887	chr10:90293304:T:C	965410	113	138	0.270588	1	0.000304	0.110122	0.029955	0.285918	0.280324	0.120225	0.000271	0.411287	Yes
ENSG00000233846.2	RP11-307L3.2	6854	1.01368	554.947	173.225	0.000608	chr9:6762911:C:G	484244	101	115	0.22549	-1	0.000221	-0.301659	0.080195	0.285429	0.280392	0.120235	0.000178	0.411322	No
ENSG00000279227.1	AC009303.2	6018	1.02991	322.786	168.632	0.001078	chr2:118099712:C:G	85538	48	52	0.101961	1	0.000357	0.424301	0.116818	0.282928	0.280517	0.120273	0.000321	0.411455	Yes
ENSG00000048342.15	CC2D2A	6697	1.04865	456.222	170.104	0.000789	chr4:15411946:G:C	-57919	18	19	0.037255	1	0.000263	-0.815566	0.219503	0.290145	0.280529	0.120273	0.000239	0.411455	Yes
ENSG00000186280.6	KDM4D	5474	1.02543	509.968	180.704	0.000677	chr11:94415458:G:A	-558223	11	11	0.021569	1	0.000337	-1.13772	0.311912	0.272603	0.280688	0.120332	0.0002	0.411654	No
ENSG00000084463.7	WBP11	4909	1.05423	333.153	168.573	0.001093	chr12:14088671:T:C	-714869	14	14	0.027451	1	0.000362	0.308565	0.085041	0.277209	0.280841	0.120387	0.000332	0.411844	No
ENSG00000114859.15	CLCN2	5632	1.03891	636.379	178.27	0.000557	chr3:185068248:C:A	706597	82	91	0.178431	1	0.000247	0.343278	0.091964	0.278133	0.280874	0.120391	0.000167	0.411859	No
ENSG00000105705.15	SUGP1	4512	1.03345	311.909	170.497	0.001125	chr19:19756080:G:T	435400	173	220	0.431373	-1	0.000404	-0.124194	0.034519	0.279843	0.2809	0.120393	0.000335	0.411862	No
ENSG00000198298.12	ZNF485	7464	1.05592	318.719	165.177	0.001147	chr10:44149263:A:AT	542856	36	39	0.076471	1	0.000333	0.35251	0.096551	0.290566	0.281057	0.12045	0.000349	0.412059	No
ENSG00000109270.12	LAMTOR3	6903	1.04275	322.957	169.535	0.001106	chr4:99855095:G:A	-39395	108	122	0.239216	1	0.000381	-0.130326	0.036062	0.285266	0.281152	0.120481	0.000332	0.412164	No
ENSG00000267475.1	CTD-2538C1.2	6431	1.04076	530.195	173.421	0.000671	chr19:32596961:A:G	-94789	10	10	0.019608	1	0.00025	-0.971269	0.260473	0.280314	0.281189	0.120487	0.000201	0.412184	Yes
ENSG00000176386.8	CDC26	6089	1.04272	565.662	175.482	0.000632	chr9:113350921:G:A	77483	127	158	0.309804	1	0.000254	-0.19457	0.05224	0.282768	0.281454	0.12059	0.00019	0.412538	Yes
ENSG00000088812.17	ATRN	6608	1.07853	681.971	171.478	0.000559	chr20:3846662:C:T	375622	34	37	0.072549	1	0.000186	0.17883	0.046965	0.27883	0.281583	0.120635	0.000173	0.412693	No
ENSG00000227963.1	RP5-1074L1.1	5303	1.02265	506.35	174.756	0.000682	chr1:110286880:A:G	-32002	134	166	0.32549	1	0.000269	0.348453	0.093936	0.277978	0.281662	0.120659	0.0002	0.412774	No
ENSG00000226321.5	CROCC2	7713	1.04431	649.039	171.458	0.000554	chr2:241610995:C:A	704665	68	75	0.147059	1	0.000184	-0.298869	0.078429	0.277901	0.281916	0.120738	0.000166	0.413046	No
ENSG00000174233.11	ADCY6	4651	1.05396	244.518	165.982	0.001494	chr12:47979787:G:T	-809250	96	107	0.209804	1	0.000473	-0.378907	0.106614	0.286737	0.281917	0.120738	0.000452	0.413046	No
ENSG00000123395.14	ATG101	6428	1.07883	484.926	167.945	0.000787	chr12:52067002:G:C	-2244	130	158	0.309804	1	0.000239	-0.168883	0.045143	0.285674	0.281899	0.120738	0.000243	0.413046	No
ENSG00000153560.11	UBP1	5258	1.03067	344.7	169.712	0.001018	chr3:32472545:G:A	-968826	179	233	0.456863	1	0.000348	0.090156	0.024777	0.292348	0.282165	0.120835	0.000301	0.413375	No
ENSG00000006118.14	TMEM132A	4404	1.04302	383.424	176.444	0.000936	chr11:60932268:G:C	7805	11	11	0.021569	1	0.000412	1.10022	0.306259	0.287644	0.282316	0.120889	0.00028	0.413562	No
ENSG00000174032.16	SLC25A30	4928	1.05932	424.248	172.263	0.000871	chr13:45483584:C:T	71646	114	126	0.247059	1	0.000322	-0.164026	0.044815	0.287644	0.282415	0.120922	0.000264	0.413672	No
ENSG00000113810.15	SMC4	4956	1.06917	253.845	167.179	0.001482	chr3:160649598:C:T	249717	19	19	0.037255	1	0.000491	-0.212216	0.059886	0.286409	0.28249	0.120944	0.000453	0.413748	Yes
ENSG00000233478.1	RP1-187B23.1	4253	1.03788	331.937	170.791	0.001073	chr1:25744418:C:T	85307	189	250	0.490196	1	0.000387	-0.282688	0.078308	0.286409	0.282566	0.120965	0.000319	0.413822	No
ENSG00000257596.1	RP11-968A15.2	4912	1.07456	361.088	168.848	0.001052	chr12:54934196:G:A	671581	22	24	0.047059	1	0.00035	-0.520617	0.143117	0.291752	0.282587	0.120965	0.000323	0.413822	No
ENSG00000251451.1	GTF2IP9	6015	1.04765	112.054	163.43	0.003231	chr7:65445656:A:G	-963583	27	27	0.052941	1	0.001088	0.70524	0.212751	0.286164	0.282637	0.120967	0.00097	0.413826	No
ENSG00000267422.1	CTD-2554C21.1	4912	1.00382	224.577	169.633	0.001489	chr19:38302005:G:A	522126	51	54	0.105882	1	0.000542	0.488068	0.138832	0.28365	0.282621	0.120967	0.000428	0.413826	No
ENSG00000158195.10	WASF2	3418	1.07864	226.499	165.688	0.001689	chr1:27503625:C:A	13467	25	26	0.05098	1	0.000541	0.177254	0.050414	0.280549	0.282785	0.121017	0.000521	0.413997	Yes
ENSG00000138434.16	SSFA2	5216	1.03848	363.38	176.503	0.000982	chr2:181467419:G:A	-424469	12	13	0.02549	1	0.000436	-0.186506	0.052142	0.284537	0.282824	0.121017	0.000292	0.413997	No
ENSG00000110400.10	NECTIN1	5244	1.06129	485.182	170.575	0.000766	chr11:119480147:C:T	-248937	10	10	0.019608	1	0.000259	-0.383358	0.103062	0.287396	0.282803	0.121017	0.000232	0.413997	No
ENSG00000121931.15	LRIF1	5883	1.07762	503.339	171.969	0.00076	chr1:110809042:TGC:T	-143919	54	61	0.119608	1	0.000272	-0.199907	0.053934	0.293462	0.282961	0.121055	0.000234	0.414129	No
ENSG00000140839.11	CLEC18B	5319	1.0538	558.791	173.598	0.000657	chr16:74058269:G:A	-363684	68	74	0.145098	1	0.000246	-0.343357	0.09196	0.284537	0.282941	0.121055	0.000198	0.414129	No
ENSG00000230071.2	RPL4P6	3382	1.07449	201.501	168.141	0.001887	chr22:39867993:C:T	-720010	126	144	0.282353	1	0.000678	0.364902	0.105702	0.288806	0.283	0.121062	0.000579	0.414152	No
ENSG00000134057.14	CCNB1	3116	1.02419	270.405	174.678	0.001287	chr5:68589610:A:G	-577400	94	103	0.201961	-1	0.000553	0.210589	0.06	0.28373	0.283126	0.121096	0.000377	0.414268	No
ENSG00000111679.16	PTPN6	5578	1.0667	595.866	176.385	0.00063	chr12:7713207:A:G	766739	133	156	0.305882	1	0.000263	0.059373	0.015979	0.28118	0.283106	0.121096	0.000192	0.414268	Yes
ENSG00000119986.6	AVPI1	4965	1.05399	432.525	172.165	0.000849	chr10:97687280:C:T	-43	68	73	0.143137	1	0.000312	-0.370847	0.101069	0.280314	0.283168	0.121104	0.000256	0.414295	No
ENSG00000081923.11	ATP8B1	6606	1.07378	569.493	171.321	0.000668	chr18:57903947:C:T	100846	11	11	0.021569	1	0.000228	1.11935	0.298165	0.291158	0.283212	0.121113	0.000205	0.414325	No
ENSG00000213983.11	AP1G2	5668	1.03118	658.291	178.309	0.000536	chr14:23417925:G:T	-149763	15	15	0.029412	1	0.000237	0.328115	0.087642	0.290735	0.283267	0.121126	0.000158	0.414371	Yes
ENSG00000170160.17	CCDC144A	4879	1.02655	395.694	175.365	0.000884	chr17:17236986:C:T	547449	31	32	0.062745	1	0.00037	0.530085	0.146359	0.288889	0.283343	0.121148	0.000259	0.414448	No
ENSG00000261663.1	RP11-304L19.11	5063	1.054	392.206	167.945	0.000938	chr16:2932740:G:A	692253	170	219	0.429412	1	0.000294	-0.319705	0.086761	0.285755	0.283489	0.121171	0.000282	0.414525	No
ENSG00000121274.12	PAPD5	4856	1.02998	677.846	180.606	0.00052	chr16:49484035:G:C	-668883	74	86	0.168627	1	0.000251	-0.12191	0.0327	0.290482	0.283478	0.121171	0.000153	0.414525	No
ENSG00000067955.13	CBFB	3395	1.04526	208.833	166.512	0.001734	chr16:66222280:A:C	-806836	11	11	0.021569	1	0.000576	0.291093	0.08321	0.289056	0.283487	0.121171	0.000517	0.414525	No
ENSG00000249115.8	HAUS5	5612	1.01037	562.564	177.229	0.000604	chr19:35129764:C:T	-482980	57	61	0.119608	1	0.000259	-0.218089	0.058635	0.289306	0.283456	0.121171	0.000174	0.414525	No
ENSG00000160445.10	ZER1	4099	1.02408	487.548	178.25	0.000715	chr9:129550389:A:C	777975	158	195	0.382353	1	0.000326	-0.070707	0.019336	0.291582	0.28364	0.121225	0.000209	0.414711	No
ENSG00000105202.8	FBL	5496	1.0371	493.987	176.641	0.000724	chr19:39325528:C:T	-520886	21	22	0.043137	1	0.00031	-0.150731	0.041066	0.286902	0.283839	0.1213	0.000214	0.414968	Yes
ENSG00000146197.8	SCUBE3	4826	1.05716	219.847	165.923	0.001685	chr6:35971028:A:AAAC	756609	13	14	0.027451	1	0.000545	-0.873562	0.248568	0.287644	0.283904	0.121308	0.000507	0.414994	Yes
ENSG00000092051.16	JPH4	5591	1.10666	588.037	171.537	0.000685	chr14:23210223:A:G	-368577	69	72	0.141176	1	0.000237	0.354897	0.0948	0.279219	0.283881	0.121308	0.000215	0.414994	No
ENSG00000113448.18	PDE4D	4602	1.0683	215.41	166.885	0.001753	chr5:60224618:A:G	-148096	71	74	0.145098	1	0.000593	0.206537	0.059172	0.284214	0.283939	0.121313	0.000533	0.415011	No
ENSG00000213937.3	CLDN9	4085	1.04214	468.326	176.228	0.000771	chr16:3405744:C:T	393288	30	34	0.066667	1	0.000328	0.188345	0.051525	0.278675	0.283978	0.12132	0.000229	0.415034	No
ENSG00000100162.14	CENPM	4980	1.07126	243.821	164.471	0.001558	chr22:41982503:C:T	35339	137	167	0.327451	1	0.000468	-0.170646	0.047977	0.284214	0.28407	0.121349	0.000475	0.415134	No
ENSG00000261416.1	RP11-455F5.5	1641	0.993172	116.926	168.495	0.002818	chr16:30502229:C:T	317666	46	50	0.098039	1	0.001102	-0.376149	0.113607	0.28229	0.284189	0.12139	0.000796	0.415274	No
ENSG00000205659.10	LIN52	5055	1.03248	286.779	170.202	0.001238	chr14:74368595:T:C	283799	39	40	0.078431	1	0.000447	-0.320813	0.089864	0.283811	0.284231	0.121398	0.000364	0.415301	Yes
ENSG00000268756.1	AC104534.2	5901	1.07078	421.589	168.789	0.000901	chr19:39290612:C:T	470446	10	10	0.019608	1	0.000291	1.18657	0.321729	0.288223	0.284297	0.121416	0.000274	0.415363	No
ENSG00000125818.17	PSMF1	7015	1.04508	1060.43	178.78	0.000343	chr20:1095048:G:C	-18215	51	54	0.105882	1	0.000147	-0.13714	0.035428	0.285023	0.284619	0.121543	0.000102	0.415799	Yes
ENSG00000213600.3	XXcos-LUCA16.1	3056	1.05196	81.2326	166.237	0.004524	chr3:49891181:T:A	-348437	19	19	0.037255	1	0.001792	-0.815359	0.25762	0.290313	0.284644	0.121544	0.001353	0.415801	Yes
ENSG00000117395.12	EBNA1BP2	4847	1.0622	299.542	168.102	0.001252	chr1:43786875:C:A	515939	55	61	0.119608	1	0.000417	0.155493	0.043322	0.286491	0.284758	0.121558	0.000377	0.415849	Yes
ENSG00000226415.1	TPI1P1	6132	1.04425	412.645	172.931	0.000881	chr1:76772247:C:G	72458	98	112	0.219608	1	0.000335	-0.284014	0.077825	0.289641	0.284771	0.121558	0.000261	0.415849	Yes
ENSG00000154608.14	CEP170P1	6769	1.07502	242.15	163.921	0.001583	chr4:118970930:G:A	503340	55	57	0.111765	1	0.000467	0.16299	0.045814	0.288473	0.28474	0.121558	0.000483	0.415849	No
ENSG00000093009.9	CDC45	4587	0.991268	414.227	176.798	0.000795	chr22:20419231:G:C	939772	85	92	0.180392	-1	0.000347	0.231867	0.063706	0.288473	0.284726	0.121558	0.000224	0.415849	Yes
ENSG00000066135.12	KDM4A	4720	1.07558	408.371	173.5	0.00094	chr1:43606347:C:T	-43811	149	186	0.364706	1	0.000369	0.139011	0.038374	0.296505	0.284845	0.121566	0.000287	0.415876	No
ENSG00000168280.16	KIF5C	4637	1.03877	282.62	169.633	0.001273	chr2:149793973:G:A	918723	23	23	0.045098	1	0.000452	-0.409922	0.114924	0.286819	0.284818	0.121566	0.000375	0.415876	No
ENSG00000275703.1	U47924.32	5668	1.0267	603.227	176.798	0.000584	chr12:6443118:C:T	-456634	126	145	0.284314	1	0.000245	0.36273	0.097133	0.28839	0.284866	0.121566	0.00017	0.415876	No
ENSG00000227879.2	PSPC1P1	5118	1.08963	220.048	165.884	0.001786	chr13:19074375:C:G	-153057	27	27	0.052941	1	0.000583	-0.762559	0.218186	0.290313	0.284883	0.121566	0.000551	0.415876	No
ENSG00000277462.1	ZNF670	8374	1.05562	581.821	170.497	0.000638	chr1:246976651:A:G	-102104	169	211	0.413725	1	0.000208	0.261706	0.069276	0.297386	0.285097	0.121643	0.000191	0.416141	No
ENSG00000237169.1	RPL12P27	4608	1.06789	372.239	168.298	0.001019	chr10:97138725:G:A	-171233	53	56	0.109804	-1	0.000329	-0.305461	0.083593	0.298539	0.285112	0.121643	0.000308	0.416141	Yes
ENSG00000114923.16	SLC4A3	5192	1.00876	446.501	177.681	0.000764	chr2:219336550:T:G	-290777	144	177	0.347059	1	0.000343	0.201668	0.055364	0.287149	0.285172	0.121659	0.000218	0.416194	No
ENSG00000135763.9	URB2	5843	1.05124	626.977	176.091	0.000588	chr1:230468770:T:G	842536	22	22	0.043137	1	0.00024	0.327316	0.087517	0.297297	0.28523	0.121664	0.000175	0.41621	No
ENSG00000111012.9	CYP27B1	4338	1.00274	302.02	176.601	0.001117	chr12:57325852:C:CT	-441399	19	21	0.041177	1	0.000506	-0.777837	0.220026	0.283008	0.28523	0.121664	0.000317	0.41621	No
ENSG00000116584.17	ARHGEF2	3100	1.07572	297.59	172.774	0.001293	chr1:155908814:C:T	-98256	127	149	0.292157	1	0.000518	0.08468	0.024	0.286164	0.285297	0.121682	0.000393	0.416274	No
ENSG00000116191.17	RALGPS2	6072	1.06635	267.911	166.846	0.001414	chr1:178114067:T:G	-662615	26	27	0.052941	1	0.000458	0.170541	0.047865	0.297386	0.285477	0.121749	0.000426	0.416502	No
ENSG00000206047.2	DEFA1	6664	1.07376	510.691	166.1	0.000752	chr8:6648646:T:C	-331434	75	84	0.164706	1	0.000209	0.280828	0.074353	0.288556	0.285797	0.121875	0.000228	0.416935	No
ENSG00000225093.1	RPL3P7	4621	1.01237	449.44	178.073	0.000767	chr6:107868207:T:C	-137361	42	45	0.088235	1	0.00035	-0.335479	0.092237	0.29329	0.286127	0.122006	0.000219	0.417382	Yes
ENSG00000166323.12	C11orf65	4924	1.04664	328.673	171.596	0.001117	chr11:108112288:C:T	-355243	120	148	0.290196	1	0.000418	-0.285999	0.079706	0.286491	0.286233	0.122031	0.00033	0.417467	No
ENSG00000111605.16	CPSF6	6147	1.03369	439.122	169.79	0.000817	chr12:69981326:T:C	741789	120	135	0.264706	-1	0.00027	-0.103727	0.027973	0.297739	0.286228	0.122031	0.000238	0.417467	No
ENSG00000230373.8	GOLGA6L5P	4567	1.06606	219.181	160.27	0.001735	chr15:84136219:G:A	-380595	55	60	0.117647	1	0.00045	0.296947	0.083228	0.289223	0.286588	0.122172	0.000521	0.417951	Yes
ENSG00000134532.15	SOX5	5661	1.05228	680.117	177.799	0.000546	chr12:23825050:G:C	-125982	83	90	0.176471	1	0.000237	0.342575	0.09151	0.285348	0.286725	0.122221	0.000162	0.418116	No
ENSG00000005961.17	ITGA2B	4516	1.02717	334.08	170.634	0.001065	chr17:44156835:G:A	-232670	24	24	0.047059	1	0.000381	-0.278934	0.07718	0.288722	0.287049	0.122349	0.000307	0.418554	No
ENSG00000254783.1	RP11-320L11.2	6835	1.02967	324.001	169.044	0.001103	chr11:87283194:T:C	999267	105	112	0.219608	1	0.000373	0.414655	0.114542	0.291922	0.28715	0.122382	0.000319	0.418667	Yes
ENSG00000100767.15	PAPLN	6046	1.08247	314.872	163.293	0.001246	chr14:73774455:A:G	536958	13	14	0.027451	1	0.00034	0.773731	0.21226	0.290397	0.287363	0.122462	0.000378	0.418943	Yes
ENSG00000160746.12	ANO10	3973	1.02306	286.255	175.345	0.001235	chr3:43471976:GA:G	-219618	155	198	0.388235	1	0.000541	-0.099407	0.028271	0.291242	0.287408	0.122471	0.000355	0.418974	Yes
ENSG00000132341.11	RAN	8136	1.07052	809.626	169.044	0.000475	chr12:130040007:C:T	-831872	125	143	0.280392	1	0.000138	-0.089119	0.022933	0.292348	0.287474	0.122489	0.000143	0.419036	No
ENSG00000271551.2	RP11-230C9.2	5807	1.01969	633.454	176.837	0.000555	chr6:156484013:T:C	-293360	13	13	0.02549	1	0.000232	-1.06102	0.282985	0.285674	0.287536	0.122506	0.000159	0.419091	No
ENSG00000152953.12	STK32B	7599	1.05815	728.517	172.617	0.000517	chr4:5408655:G:A	357213	121	148	0.290196	1	0.000179	0.3713	0.097241	0.295193	0.287568	0.122509	0.000153	0.419103	Yes
ENSG00000148334.14	PTGES2	3313	1.03737	315.762	176.111	0.00115	chr9:128276122:T:A	147660	42	46	0.090196	1	0.000513	-0.159157	0.045073	0.291752	0.287594	0.12251	0.000335	0.419107	No
ENSG00000232093.1	DCST1-AS1	3124	1.01949	305.375	176.248	0.001151	chr1:154404195:C:T	-641923	73	82	0.160784	1	0.000516	-0.45483	0.128873	0.290988	0.287659	0.122528	0.000329	0.419167	Yes
ENSG00000172046.18	USP19	2419	1.00543	85.7974	170.399	0.003987	chr3:48372784:C:T	-748154	10	10	0.019608	1	0.001761	0.208419	0.065742	0.297651	0.287686	0.122529	0.001125	0.419172	No
ENSG00000253899.1	RP11-613H2.2	7619	1.03576	575.112	173.5	0.00063	chr8:26159009:T:C	-906269	96	110	0.215686	1	0.000233	-0.180904	0.048271	0.28237	0.287724	0.122535	0.000183	0.419193	No
ENSG00000198718.12	TOGARAM1	5551	1.07069	308.372	168.082	0.001249	chr14:44382552:C:A	-579656	31	31	0.060784	1	0.000415	0.300585	0.083725	0.299074	0.287879	0.122591	0.000375	0.419384	No
ENSG00000197646.7	PDCD1LG2	6120	1.02894	600.17	176.483	0.000597	chr9:5085549:A:G	-425021	88	107	0.209804	1	0.000248	-0.238882	0.064022	0.286327	0.287938	0.122606	0.000172	0.419435	Yes
ENSG00000236263.1	RP11-263K19.6	3209	1.0668	305.634	171.949	0.001253	chr1:154992637:G:T	-218754	25	27	0.052941	1	0.000484	-0.464209	0.130865	0.290819	0.288028	0.122627	0.000374	0.419506	Yes
ENSG00000076513.16	ANKRD13A	4297	1.05397	269.567	168.769	0.001389	chr12:109726914:C:A	-272272	11	11	0.021569	1	0.000484	-0.25047	0.070601	0.288722	0.288034	0.122627	0.00041	0.419506	No
ENSG00000272084.1	RP5-1126H10.2	6941	1.06794	637.526	169.476	0.000602	chr1:19492566:T:A	417055	91	98	0.192157	1	0.000186	0.420753	0.110506	0.291073	0.288203	0.122687	0.00018	0.419713	Yes
ENSG00000134193.14	REG4	3031	1.04148	213.433	168.966	0.001718	chr1:119730103:G:A	-81557	120	136	0.266667	1	0.000626	0.283256	0.081513	0.284699	0.288315	0.122687	0.000501	0.419713	Yes
ENSG00000149483.11	TMEM138	4744	0.998536	392.847	174.972	0.000863	chr11:61926212:C:T	563912	21	21	0.041177	1	0.000355	0.291404	0.080196	0.285429	0.288336	0.122687	0.000241	0.419713	No
ENSG00000123352.17	SPATS2	3863	1.04714	256.547	170.811	0.001444	chr12:49481741:G:A	115157	12	12	0.023529	1	0.000547	-0.605544	0.172372	0.284456	0.288342	0.122687	0.000423	0.419713	No
ENSG00000152520.13	PAN3	6251	0.996149	582.815	180.488	0.000579	chr13:28138452:C:T	-54	10	10	0.019608	1	0.000281	0.232952	0.06301	0.285348	0.288341	0.122687	0.000161	0.419713	Yes
ENSG00000185453.12	C19orf68	5851	1.05646	640.39	178.093	0.000588	chr19:48622026:T:C	451334	27	28	0.054902	1	0.00026	-0.451826	0.121521	0.292177	0.288299	0.122687	0.000174	0.419713	No
ENSG00000213714.1	FAM209B	6777	1.03038	727.404	175.895	0.000494	chr20:57481005:C:T	947759	95	103	0.201961	1	0.000196	-0.301225	0.079379	0.293548	0.288321	0.122687	0.000142	0.419713	Yes
ENSG00000061938.16	TNK2	6552	1.04861	621.94	173.5	0.000598	chr3:196658906:A:G	746961	12	13	0.02549	1	0.00022	-0.339551	0.090218	0.294066	0.288604	0.122779	0.000175	0.420025	Yes
ENSG00000187531.13	SIRT7	6574	1.01799	570.599	174.579	0.000617	chr17:82914505:T:C	996311	22	24	0.047059	1	0.000238	-0.157043	0.041967	0.284294	0.288587	0.122779	0.000175	0.420025	No
ENSG00000131470.14	PSMC3IP	3181	1.05442	217.501	171.419	0.001727	chr17:41780682:A:G	-797149	11	11	0.021569	1	0.000689	0.937492	0.271936	0.291497	0.288659	0.122792	0.000509	0.420071	No
ENSG00000234936.1	AC010883.5	6187	1.03155	422.922	169.005	0.000854	chr2:43233980:C:T	4407	72	78	0.152941	1	0.000275	0.382409	0.103267	0.295629	0.288732	0.122803	0.000246	0.420108	Yes
ENSG00000251432.6	RP11-420A23.1	4282	1.08276	283.964	170.34	0.001389	chr4:128493675:A:G	200924	126	153	0.3	-1	0.000514	0.26803	0.075913	0.300962	0.28871	0.122803	0.00042	0.420108	No
ENSG00000121594.11	CD80	5754	1.02679	355.895	172.734	0.001006	chr3:119664460:GAAGA:G	104858	145	177	0.347059	1	0.000387	-0.310172	0.085933	0.29329	0.288779	0.122813	0.000288	0.420142	No
ENSG00000121989.14	ACVR2A	4383	1.04871	261.885	171.949	0.001422	chr2:147615152:A:G	-229365	159	198	0.388235	-1	0.000561	0.189977	0.054186	0.292007	0.288928	0.122866	0.000416	0.420324	Yes
ENSG00000170899.10	GSTA4	6192	1.04783	430.725	170.732	0.000864	chr6:53670153:C:T	674775	50	52	0.101961	1	0.0003	-0.458496	0.124596	0.297739	0.289028	0.122878	0.000252	0.420365	No
ENSG00000282651.2	IGHV5-10-1	1038	1.05013	79.6758	176.248	0.004678	chr14:106821535:C:T	713071	39	40	0.078431	1	0.002519	0.41516	0.135694	0.296945	0.289004	0.122878	0.001372	0.420365	Yes
ENSG00000275763.3	C18orf65	8035	1.03752	984.826	177.19	0.000371	chr18:75802052:C:T	-693469	159	206	0.403922	-1	0.000149	0.274937	0.071118	0.299163	0.289016	0.122878	0.000107	0.420365	No
ENSG00000058272.16	PPP1R12A	4018	1.03003	248.95	171.93	0.001448	chr12:79144624:G:T	-790276	35	37	0.072549	1	0.000572	-0.098093	0.028025	0.291327	0.28917	0.122928	0.000416	0.420537	No
ENSG00000280137.1	RP11-297C4.6	1843	1.03547	123.265	167.729	0.002953	chr16:31176367:T:C	796257	29	30	0.058824	1	0.001135	-0.329589	0.099803	0.29329	0.289373	0.123005	0.000852	0.420798	No
ENSG00000128581.15	IFT22	5586	1.03863	386.005	168.004	0.00095	chr7:102178678:G:A	856855	32	33	0.064706	1	0.0003	0.520781	0.141516	0.290061	0.289585	0.123085	0.000275	0.421072	No
ENSG00000177051.5	FBXO46	6162	1.06601	601.235	169.869	0.00064	chr19:46373980:G:A	643076	15	16	0.031373	1	0.000204	0.357724	0.094537	0.294759	0.289628	0.123093	0.00019	0.4211	No
ENSG00000114529.12	C3orf52	6576	1.07697	350.832	165.825	0.001118	chr3:112279105:A:T	192770	156	188	0.368627	-1	0.000332	0.194294	0.053205	0.295455	0.289799	0.123155	0.000335	0.421314	No
ENSG00000114391.12	RPL24	5152	1.05655	289.707	171.046	0.001308	chr3:102165068:G:A	478286	14	14	0.027451	1	0.000492	0.221408	0.062494	0.297562	0.289897	0.123187	0.000384	0.421421	No
ENSG00000129493.14	HEATR5A	5188	1.10513	388.869	171.714	0.001058	chr14:31552922:G:C	132637	31	35	0.068628	1	0.000395	0.193143	0.053587	0.292007	0.289999	0.12322	0.000325	0.421535	Yes
ENSG00000145675.14	PIK3R1	5782	0.986694	525.209	179.173	0.000636	chr5:68289895:C:A	74175	92	105	0.205882	1	0.000296	0.099566	0.027034	0.286737	0.290052	0.123232	0.000174	0.421578	No
ENSG00000047621.11	C12orf4	5975	0.976554	1092.41	188.359	0.0003	chr12:4822582:A:G	284074	35	40	0.078431	1	0.000188	-0.308623	0.081094	0.296329	0.290131	0.123256	8.11e-05	0.421658	No
ENSG00000081026.18	MAGI3	4494	1.07422	374.176	169.888	0.001045	chr1:113219074:A:G	-171675	13	13	0.02549	1	0.000362	0.842365	0.232175	0.300691	0.290194	0.123263	0.000312	0.421683	Yes
ENSG00000127616.17	SMARCA4	5468	1.03014	522.636	174.462	0.000693	chr19:10226045:TG:T	-734956	192	222	0.435294	1	0.000271	0.124516	0.033585	0.277439	0.290196	0.123263	0.000198	0.421683	Yes
ENSG00000263934.4	SNORD3A	2832	1.03417	189.665	173.147	0.001923	chr17:19587738:C:T	399722	157	202	0.396078	1	0.00083	-0.248421	0.073193	0.291582	0.290251	0.123276	0.000552	0.421728	No
ENSG00000116711.9	PLA2G4A	5638	1.0256	354.533	176.012	0.001015	chr1:187515911:A:G	686958	10	10	0.019608	1	0.000444	-0.55924	0.156575	0.296945	0.290588	0.123409	0.000288	0.422183	Yes
ENSG00000119314.15	PTBP3	6223	1.02613	492.874	177.838	0.000732	chr9:112901373:C:G	567706	34	36	0.070588	1	0.000329	0.087479	0.023939	0.304163	0.290905	0.12353	0.000208	0.422596	No
ENSG00000189419.6	SPATA41	7745	1.04304	743.105	172.106	0.0005	chr15:101170446:T:G	820791	10	10	0.019608	1	0.000168	-1.15661	0.301646	0.283489	0.29092	0.12353	0.000144	0.422596	Yes
ENSG00000105221.16	AKT2	5572	1.04433	505.271	176.641	0.000738	chr19:40161074:G:A	-124462	20	20	0.039216	1	0.000317	0.256231	0.06992	0.290904	0.290962	0.123538	0.000213	0.422622	No
ENSG00000183111.11	ARHGEF37	5526	1.05148	625.198	175.816	0.000604	chr5:149774340:C:T	222393	16	17	0.033333	1	0.000244	-0.660196	0.176758	0.291242	0.291018	0.123552	0.000176	0.422669	No
ENSG00000174165.7	ZDHHC24	3118	1.02708	185.885	167.572	0.001944	chr11:66414778:C:T	-131460	30	30	0.058824	1	0.000687	-0.333522	0.096723	0.294239	0.291089	0.123561	0.000552	0.422703	No
ENSG00000151500.14	THYN1	6640	0.992481	806.425	180.566	0.00042	chr11:134222157:T:A	-31213	147	189	0.370588	-1	0.000198	-0.108402	0.028591	0.294498	0.291075	0.123561	0.000115	0.422703	Yes
ENSG00000094975.13	SUCO	5003	1.08677	321.112	168.122	0.001249	chr1:172495297:A:AC	-37052	112	124	0.243137	1	0.000416	0.100904	0.028108	0.292348	0.291153	0.123578	0.000375	0.422761	Yes
ENSG00000003147.17	ICA1	8549	1.02783	893.128	176.071	0.000406	chr7:8263779:A:G	1200	187	247	0.484314	-1	0.000157	0.262293	0.068089	0.288639	0.291212	0.123593	0.000115	0.422812	Yes
ENSG00000158828.7	PINK1	5929	1.03468	549.115	173.264	0.000668	chr1:20607790:G:A	-25665	146	181	0.354902	1	0.000247	-0.074236	0.019891	0.292861	0.291339	0.123637	0.000191	0.422962	No
ENSG00000104863.11	LIN7B	5610	0.991057	611.889	178.682	0.000553	chr19:49760568:C:T	646244	18	18	0.035294	1	0.000249	-0.692067	0.185532	0.294585	0.291407	0.123656	0.000151	0.423026	Yes
ENSG00000006062.14	MAP3K14	6253	1.05063	248.047	166.591	0.001521	chr17:45306230:A:G	-10810	190	246	0.482353	1	0.000495	-0.112533	0.031777	0.295542	0.291431	0.123656	0.000442	0.423026	No
ENSG00000271736.1	RP11-85G21.3	5957	1.04235	583.348	178.427	0.000638	chr1:158247408:AT:A	966692	65	67	0.131373	1	0.000289	0.329655	0.089341	0.293548	0.291507	0.123668	0.000184	0.423067	Yes
ENSG00000279536.1	RP11-445N20.2	5366	1.05886	363.655	171.36	0.001053	chr7:149426779:G:A	-454802	26	26	0.05098	1	0.000387	-0.731341	0.202608	0.286902	0.291506	0.123668	0.000308	0.423067	Yes
ENSG00000158987.20	RAPGEF6	3834	0.981452	113.441	169.358	0.002931	chr5:132559819:A:G	924583	91	105	0.205882	1	0.001189	0.06573	0.019987	0.289809	0.29176	0.123765	0.000792	0.423399	Yes
ENSG00000259600.2	RP11-925D8.3	5846	1.03503	469.886	168.75	0.000783	chr15:57664031:T:C	-487002	15	16	0.031373	1	0.000246	0.601796	0.161193	0.287066	0.291979	0.123848	0.000223	0.423682	No
ENSG00000114383.9	TUSC2	3124	1.01679	81.2955	167.768	0.004374	chr3:49791430:G:C	-536821	12	12	0.023529	1	0.001808	0.359192	0.113585	0.299074	0.292085	0.123882	0.001226	0.423801	No
ENSG00000260526.1	RP11-73K9.2	5509	1.0015	377.721	174.756	0.000917	chr4:113077184:T:TA	845588	39	42	0.082353	1	0.000377	0.428514	0.118474	0.301961	0.292187	0.123888	0.000253	0.423822	No
ENSG00000211818.1	TRAV39	7301	1.0574	733.212	177.229	0.000523	chr14:22456180:T:C	152126	19	20	0.039216	1	0.00022	-0.668744	0.177702	0.289306	0.29219	0.123888	0.000152	0.423822	No
ENSG00000105722.9	ERF	2526	1.00599	168.975	174.05	0.002066	chr19:41603413:C:T	-651744	18	18	0.035294	1	0.000929	-0.165404	0.049212	0.296505	0.292195	0.123888	0.000572	0.423822	No
ENSG00000101337.15	TM9SF4	4048	1.0623	241.585	169.908	0.001598	chr20:31603992:A:G	-505514	52	56	0.109804	1	0.000595	-0.168866	0.048398	0.29845	0.292133	0.123888	0.000468	0.423822	No
ENSG00000085872.14	CHERP	7216	1.00913	582.174	177.19	0.000604	chr19:16265973:C:A	-276557	47	49	0.096078	1	0.000259	0.170497	0.045834	0.297209	0.292336	0.123938	0.000168	0.423991	No
ENSG00000173391.8	OLR1	6592	1.08441	330.103	164.196	0.001216	chr12:10761455:C:G	589317	21	23	0.045098	1	0.000343	-0.532738	0.146239	0.296329	0.2924	0.123955	0.000363	0.42405	No
ENSG00000110492.15	MDK	3655	1.05003	224.985	169.81	0.001682	chr11:46087968:G:T	-292788	169	222	0.435294	-1	0.00063	-0.200336	0.057682	0.297917	0.292461	0.123971	0.000486	0.424103	No
ENSG00000086102.18	NFX1	5986	1.0805	355.252	166.63	0.001123	chr9:33250769:G:A	-39742	10	12	0.023529	1	0.000345	-0.374028	0.102715	0.296505	0.292494	0.123975	0.000334	0.424116	Yes
ENSG00000139597.17	N4BP2L1	5241	1.05223	475.842	174.638	0.000799	chr13:33251504:T:C	823193	85	98	0.192157	1	0.000321	-0.165744	0.045269	0.289809	0.29259	0.124005	0.000231	0.424221	No
ENSG00000116954.7	RRAGC	4883	1.03691	526.88	177.779	0.000703	chr1:39720504:A:G	860681	19	19	0.037255	1	0.000314	-0.312012	0.085086	0.292092	0.292864	0.124105	0.0002	0.424563	No
ENSG00000113966.9	ARL6	5174	1.03158	245.155	169.712	0.001497	chr3:97315607:G:A	-448914	13	14	0.027451	1	0.000547	-0.484338	0.137875	0.299163	0.292916	0.124105	0.000424	0.424563	No
ENSG00000196873.15	CBWD3	2322	1.04545	177.917	168.848	0.002113	chr9:68968713:A:T	736710	52	55	0.107843	1	0.000795	0.268595	0.07885	0.292776	0.292884	0.124105	0.000607	0.424563	No
ENSG00000172731.13	LRRC20	7655	1.03962	992.694	179.742	0.000375	chr10:70759185:G:A	376535	172	211	0.413725	-1	0.000169	-0.208097	0.054276	0.295542	0.292926	0.124105	0.000107	0.424563	No
ENSG00000196267.12	ZNF836	7538	1.04254	787.296	175.286	0.000476	chr19:52166688:T:C	-4955	96	111	0.217647	-1	0.000182	0.261028	0.068451	0.292776	0.292946	0.124105	0.000136	0.424563	No
ENSG00000121542.11	SEC22A	5284	1.0609	409.073	175.639	0.000945	chr3:123597574:G:C	395647	38	43	0.084314	1	0.000404	-0.310747	0.086367	0.291073	0.293065	0.124135	0.000275	0.424666	No
ENSG00000204323.5	SMIM5	5398	1.02517	522.042	177.288	0.000696	chr17:75580882:C:T	-52552	45	49	0.096078	1	0.000304	-0.294054	0.08	0.297033	0.29305	0.124135	0.000196	0.424666	Yes
ENSG00000253106.1	RP11-158K1.3	6069	1.04643	576.473	173.52	0.000655	chr8:124578437:C:A	89740	62	68	0.133333	1	0.000244	-0.351123	0.093994	0.289306	0.293229	0.124187	0.000188	0.424844	No
ENSG00000260589.1	STAM-AS1	8288	1.07109	589.922	166.276	0.000668	chr10:18387968:A:G	744090	176	221	0.433333	-1	0.000183	0.250878	0.065796	0.296417	0.293236	0.124187	0.000196	0.424844	No
ENSG00000268034.1	AC005795.1	4425	1.03699	318.345	169.221	0.001166	chr19:40694606:A:G	-811546	180	233	0.456863	-1	0.000401	0.145271	0.040351	0.300691	0.293282	0.124197	0.000332	0.424876	No
ENSG00000153165.18	RGPD3	7227	1.05988	390.805	165.118	0.00099	chr2:105685922:G:A	-782454	118	142	0.278431	1	0.000278	-0.259449	0.070123	0.29329	0.293593	0.124288	0.000287	0.425187	No
ENSG00000112394.16	SLC16A10	5593	1.02548	318.777	171.223	0.001142	chr6:112044286:A:T	956783	27	32	0.062745	1	0.000423	0.190528	0.053145	0.304626	0.293583	0.124288	0.000321	0.425187	Yes
ENSG00000245849.6	RAD51-AS1	4629	1.06348	337.047	170.673	0.001155	chr15:41604059:C:T	908961	99	115	0.22549	1	0.000419	0.182028	0.05074	0.292177	0.293591	0.124288	0.000336	0.425187	No
ENSG00000152439.12	ZNF773	6219	1.0434	600.54	175.561	0.000626	chr19:57500079:C:T	164	33	35	0.068628	1	0.000252	-0.407691	0.109395	0.299342	0.293577	0.124288	0.000179	0.425187	Yes
ENSG00000197471.11	SPN	1786	1.09448	133.452	165.511	0.003071	chr16:30521016:G:A	858037	11	11	0.021569	1	0.001101	-0.286161	0.08642	0.289977	0.293859	0.12439	0.00092	0.425537	No
ENSG00000206535.7	LNP1	4924	1.01548	244.893	170.575	0.001461	chr3:100334840:C:CG	-66559	135	164	0.321569	-1	0.00055	-0.324101	0.092294	0.301053	0.293887	0.124392	0.000406	0.425543	No
ENSG00000141682.11	PMAIP1	7149	1.0661	571.04	170.261	0.000686	chr18:59276107:G:A	-623841	111	125	0.245098	-1	0.000224	0.233692	0.062184	0.293462	0.293911	0.124392	0.0002	0.425543	Yes
ENSG00000148356.13	LRSAM1	4159	1.04287	372.369	172.99	0.00101	chr9:128391331:G:A	939845	17	18	0.035294	1	0.000393	0.300964	0.083478	0.293033	0.293993	0.124416	0.000288	0.425627	No
ENSG00000122257.18	RBBP6	6062	1.0325	550.489	175.757	0.000671	chr16:23638479:TTC:T	-899214	10	10	0.019608	1	0.000275	0.341992	0.092348	0.300601	0.294029	0.124421	0.000189	0.425644	Yes
ENSG00000214837.8	LINC01347	4980	1.03848	435.248	174.324	0.000858	chr1:243990237:C:T	888493	74	81	0.158824	1	0.000343	0.13149	0.036098	0.307244	0.294069	0.124428	0.000244	0.425667	Yes
ENSG00000261819.1	RP11-680G24.4	3299	1.0319	285.277	171.439	0.001293	chr16:15983795:A:AT	993635	74	80	0.156863	-1	0.000493	0.404494	0.114188	0.29668	0.294121	0.12444	0.000365	0.425708	Yes
ENSG00000136478.7	TEX2	3092	1.05754	267.495	177.033	0.001444	chr17:63903891:A:G	-359410	31	33	0.064706	1	0.000686	-0.330669	0.095883	0.297209	0.294363	0.124532	0.000417	0.426023	Yes
ENSG00000279307.2	RP11-130L8.3	6042	1.05745	593.477	175.463	0.000652	chr2:20644006:A:T	114030	101	115	0.22549	1	0.000263	0.289845	0.078009	0.302143	0.294564	0.124607	0.000188	0.426279	No
ENSG00000196323.12	ZBTB44	6064	1.03506	749.908	178.505	0.000496	chr11:131215215:G:C	900529	182	238	0.466667	-1	0.000219	0.091073	0.024192	0.307338	0.294857	0.12471	0.00014	0.426633	No
ENSG00000065150.18	IPO5	5776	1.05287	527.278	172.617	0.000728	chr13:98391138:G:C	437480	91	100	0.196078	1	0.000266	-0.148557	0.040015	0.297828	0.294839	0.12471	0.000209	0.426633	No
ENSG00000130706.12	ADRM1	7728	1.06711	994.86	177.033	0.000396	chr20:61835121:G:T	-466972	16	17	0.033333	1	0.00016	0.22723	0.059043	0.294239	0.294943	0.124731	0.000115	0.426705	No
ENSG00000100290.2	BIK	6733	1.05372	595.538	171.812	0.000646	chr22:43933700:C:T	822952	10	10	0.019608	1	0.000224	-0.792709	0.210891	0.303333	0.294955	0.124731	0.000186	0.426705	No
ENSG00000127589.4	TUBBP1	5270	1.06874	458.709	172.675	0.000861	chr8:30013279:AT:A	-338594	13	13	0.02549	1	0.000323	-0.776248	0.212132	0.297386	0.295105	0.124785	0.000251	0.426888	No
ENSG00000173207.12	CKS1B	3108	1.03539	301.634	175.698	0.001236	chr1:154694215:G:A	-280438	14	14	0.027451	1	0.000549	-0.414674	0.118065	0.295979	0.295178	0.124792	0.000348	0.426912	No
ENSG00000168386.18	FILIP1L	5405	1.05044	259.169	167.827	0.001477	chr3:100447503:G:A	332990	44	48	0.094118	-1	0.000501	-0.49259	0.139244	0.303794	0.295194	0.124792	0.000423	0.426912	No
ENSG00000275793.1	RIMBP3	4031	1.06227	288.57	166.669	0.001354	chr22:17985085:C:G	-626834	26	26	0.05098	1	0.000432	0.532781	0.148853	0.303794	0.295193	0.124792	0.000392	0.426912	No
ENSG00000111879.18	FAM184A	5811	1.04804	244.506	169.182	0.00156	chr6:119426131:G:A	276744	72	78	0.152941	1	0.000563	-0.270514	0.077185	0.302966	0.295404	0.124834	0.000445	0.427057	No
ENSG00000261587.2	TMEM249	3598	1.05786	292.791	168.966	0.001325	chr8:144493895:G:A	138981	34	36	0.070588	1	0.000461	0.591818	0.166192	0.295716	0.295346	0.124834	0.000382	0.427057	No
ENSG00000213185.6	FAM24B	6908	0.989133	727.869	178.329	0.000471	chr10:123476166:T:C	596525	121	141	0.276471	1	0.000205	0.276165	0.073016	0.297386	0.295393	0.124834	0.000126	0.427057	No
ENSG00000211455.7	STK38L	6641	1.03062	510.429	175.208	0.000725	chr12:26694315:C:T	-549653	51	54	0.105882	-1	0.000294	-0.122834	0.03333	0.302508	0.29538	0.124834	0.000203	0.427057	No
ENSG00000260160.1	CTC-471J1.2	7284	1.00613	796.959	177.661	0.000444	chr19:51736903:G:A	-326800	140	173	0.339216	1	0.000187	-0.271703	0.071366	0.295019	0.295415	0.124834	0.000121	0.427057	No
ENSG00000272226.1	RP11-63G10.3	5548	1.05218	509.407	174.364	0.000755	chr1:59329444:AAT:A	516102	10	10	0.019608	1	0.000297	-1.15579	0.313907	0.290145	0.295565	0.124887	0.000216	0.427239	No
ENSG00000197713.14	RPE	5504	1.01998	251.301	169.869	0.001446	chr2:210750227:G:A	747662	57	62	0.121569	1	0.000529	-0.185018	0.052521	0.305276	0.295592	0.124888	0.000401	0.427243	No
ENSG00000163170.11	BOLA3	4134	1.00588	354.765	178.741	0.000999	chr2:74887603:C:T	739609	137	163	0.319608	1	0.000483	0.158473	0.044661	0.29988	0.295818	0.124974	0.000272	0.427534	No
ENSG00000084693.15	AGBL5	3405	1.02407	257.256	175.522	0.001425	chr2:26612529:C:A	-429835	179	246	0.482353	1	0.00064	0.217736	0.062777	0.301143	0.295942	0.124975	0.000396	0.427539	No
ENSG00000007402.11	CACNA2D2	3086	1.02338	78.0139	164.117	0.004683	chr3:50081823:T:A	-422421	101	115	0.22549	1	0.001744	-0.143966	0.04537	0.298806	0.295926	0.124975	0.001302	0.427539	No
ENSG00000148935.10	GAS2	7766	1.06207	373.448	170.673	0.001049	chr11:23410545:A:G	743962	65	67	0.131373	1	0.000375	-0.387731	0.107155	0.302143	0.295878	0.124975	0.000303	0.427539	No
ENSG00000149328.14	GLB1L2	6424	1.07223	644.33	170.34	0.000619	chr11:133780877:T:C	-550997	28	28	0.054902	1	0.0002	-0.540422	0.142622	0.29668	0.295909	0.124975	0.00018	0.427539	No
ENSG00000263272.1	CTC-524C5.2	7196	1.03952	817.414	177.799	0.000461	chr17:4742029:T:C	-690512	154	200	0.392157	1	0.000196	0.16123	0.042489	0.292007	0.295877	0.124975	0.00013	0.427539	No
ENSG00000088986.10	DYNLL1	5592	1.04211	373.189	171.517	0.001015	chr12:121150285:G:C	680435	38	40	0.078431	1	0.000373	0.165444	0.045706	0.296417	0.296129	0.125044	0.000287	0.427774	No
ENSG00000143158.10	MPC2	5698	1.06819	586.998	172.617	0.000675	chr1:167673570:C:G	-263470	111	125	0.245098	-1	0.000244	0.152186	0.040734	0.299074	0.296223	0.12507	0.000196	0.427863	No
ENSG00000105492.15	SIGLEC6	7021	1.00938	1010.89	182.902	0.000354	chr19:50794055:C:G	-737801	16	16	0.031373	1	0.00018	-0.74812	0.19601	0.301143	0.296239	0.12507	9.66e-05	0.427863	No
ENSG00000260793.2	RP5-882C2.2	4419	1.098	297.773	164.333	0.001399	chr17:45053688:A:G	831773	69	76	0.14902	1	0.000409	-0.246774	0.068652	0.303425	0.296326	0.125096	0.000416	0.427954	No
ENSG00000166167.17	BTRC	3832	1.0484	311.579	172.479	0.001231	chr10:100784420:C:T	-569613	13	13	0.02549	1	0.000484	-0.531855	0.149926	0.298005	0.296444	0.125136	0.00035	0.428089	No
ENSG00000186918.13	ZNF395	5236	1.03096	485.891	174.992	0.000766	chr8:27600777:T:G	-801924	110	127	0.24902	1	0.00031	0.149164	0.040636	0.29988	0.296609	0.125195	0.000214	0.428293	No
ENSG00000117906.13	RCN2	4519	1.01492	228.883	171.988	0.001579	chr15:77018276:C:T	86657	11	11	0.021569	1	0.000634	0.298055	0.085867	0.303333	0.296697	0.125222	0.000433	0.428385	No
ENSG00000150787.7	PTS	4392	1.04913	299.177	172.715	0.001285	chr11:111396833:C:T	-829532	101	112	0.219608	1	0.000513	0.247233	0.070019	0.306585	0.29679	0.125226	0.000365	0.428396	No
ENSG00000248593.3	DSTNP2	5687	1.04391	620.801	177.779	0.000614	chr12:6649671:G:A	-235071	28	28	0.054902	1	0.00027	-0.654165	0.176393	0.295979	0.296802	0.125226	0.000173	0.428396	No
ENSG00000257303.1	RP11-977G19.11	3352	1.03049	247.981	171.517	0.0015	chr12:56459636:G:T	159494	175	224	0.439216	1	0.000587	0.211129	0.060441	0.306679	0.296739	0.125226	0.000418	0.428396	Yes
ENSG00000173812.10	EIF1	5145	1.05876	280.148	167.709	0.001395	chr17:41784523:A:C	95636	72	78	0.152941	1	0.000466	-0.127005	0.035697	0.30407	0.296787	0.125226	0.0004	0.428396	No
ENSG00000164953.15	TMEM67	5094	1.03618	358.909	171.773	0.001048	chr8:94168578:G:A	413734	20	22	0.043137	1	0.000391	0.478651	0.132705	0.294672	0.296887	0.125251	0.000293	0.428484	No
ENSG00000267355.2	RPL9P29	6584	1.03172	991.823	179.82	0.000376	chr17:79244023:C:T	397155	14	14	0.027451	1	0.00017	-1.07435	0.280336	0.298984	0.296934	0.125261	0.000105	0.428517	No
ENSG00000196656.7	AC004057.1	5503	1.03377	442.916	174.422	0.000848	chr4:113762648:G:A	545478	31	32	0.062745	1	0.00034	-0.624502	0.171323	0.295629	0.29765	0.125553	0.000236	0.429515	Yes
ENSG00000143110.11	C1orf162	6078	1.02623	607.135	178.446	0.00061	chr1:110981871:G:A	-491921	56	60	0.117647	-1	0.000275	0.182193	0.049201	0.30024	0.297716	0.12557	0.000169	0.429576	No
ENSG00000072609.17	CHFR	4342	1.06437	343.829	168.436	0.001152	chr12:132630062:T:C	-279124	130	151	0.296078	-1	0.000383	-0.15497	0.042897	0.29988	0.297851	0.125617	0.000331	0.429735	Yes
ENSG00000196569.11	LAMA2	4856	1.02458	421.874	175.188	0.000876	chr6:128873617:T:C	-9524	29	32	0.062745	1	0.000364	-0.475735	0.131182	0.30051	0.297884	0.125621	0.000242	0.429748	No
ENSG00000130023.15	ERMARD	6538	1.06076	512.696	171.517	0.000769	chr6:169069612:A:T	-682010	79	83	0.162745	1	0.000271	-0.210514	0.056778	0.309715	0.298189	0.125739	0.00022	0.430153	Yes
ENSG00000279118.1	RP11-517I3.2	6632	1.05843	428.174	171.282	0.000918	chr5:125916826:G:A	-579669	167	210	0.411765	1	0.000329	-0.292849	0.080138	0.302417	0.298441	0.125835	0.000261	0.430481	No
ENSG00000131471.6	AOC3	3234	1.02602	217.399	172.695	0.001709	chr17:42731523:A:G	-119661	14	14	0.027451	1	0.000713	-0.400439	0.116478	0.310099	0.298495	0.125848	0.000471	0.430524	No
ENSG00000197885.10	NKIRAS1	6594	1.01722	578.407	175.973	0.000633	chr3:23969288:A:G	22697	41	43	0.084314	1	0.000259	-0.502999	0.13525	0.309046	0.298557	0.125863	0.000173	0.430578	Yes
ENSG00000224032.6	EPB41L4A-AS1	6511	1.07854	325.545	162.9	0.001251	chr5:112342863:CA:C	182337	43	44	0.086275	1	0.000336	0.195055	0.053462	0.298539	0.298706	0.125916	0.000362	0.430758	No
ENSG00000076053.10	RBM7	5561	1.0381	506.247	174.815	0.000751	chr11:115338674:G:C	938162	160	208	0.407843	1	0.000301	-0.125773	0.034188	0.31291	0.298759	0.125928	0.000209	0.430799	Yes
ENSG00000148950.9	IMMP1L	4181	1.05549	316.091	174.874	0.001239	chr11:32353891:A:T	844246	92	98	0.192157	1	0.000534	-0.22347	0.063487	0.29979	0.298835	0.125949	0.000351	0.43087	No
ENSG00000111348.8	ARHGDIB	4502	1.03772	366.76	174.737	0.001036	chr12:14942228:G:A	-19500	48	52	0.101961	1	0.000433	0.075363	0.021059	0.310966	0.298857	0.125949	0.000288	0.43087	No
ENSG00000126749.14	EMG1	5510	1.04631	535.394	173.127	0.000721	chr12:6737936:A:G	-232957	106	116	0.227451	-1	0.000268	0.120814	0.032563	0.29988	0.298907	0.12596	0.000202	0.430907	No
ENSG00000247363.2	RP11-637A17.2	5858	1.04578	558.195	174.383	0.000691	chr12:68527422:T:A	-160333	24	26	0.05098	1	0.000269	-0.64945	0.17508	0.303794	0.298971	0.125966	0.000194	0.430929	Yes
ENSG00000128165.8	ADM2	4709	1.08865	448.801	170.536	0.000923	chr22:50442352:C:T	-39204	141	169	0.331373	1	0.000321	0.285068	0.077871	0.290566	0.29897	0.125966	0.00027	0.430929	No
ENSG00000145700.9	ANKRD31	5643	1.05268	352.438	170.732	0.001107	chr5:75923953:C:T	687075	44	44	0.086275	1	0.0004	-0.433032	0.120274	0.300601	0.299054	0.12597	0.000313	0.430944	No
ENSG00000175467.14	SART1	3420	1.0449	215.312	168.514	0.001787	chr11:65640492:G:A	-321197	44	44	0.086275	1	0.000645	0.136131	0.03927	0.297386	0.299033	0.12597	0.000501	0.430944	No
ENSG00000212125.2	TAS2R15P	6378	1.06662	482.451	172.675	0.000828	chr12:10997980:C:T	32628	67	71	0.139216	-1	0.000309	-0.445547	0.121352	0.298361	0.299038	0.12597	0.000237	0.430944	Yes
ENSG00000177144.7	NUDT4P1	891	1.02292	61.1124	173.029	0.006049	chr1:147924927:G:A	-823967	10	12	0.023529	1	0.003083	-0.404599	0.135064	0.305276	0.299272	0.126052	0.001659	0.431223	No
ENSG00000085998.13	POMGNT1	3822	1.00907	208.242	173.245	0.001735	chr1:46198577:A:G	134	92	103	0.201961	1	0.00074	-0.148945	0.043461	0.298717	0.299304	0.126055	0.000468	0.431234	Yes
ENSG00000196498.13	NCOR2	6177	1.03782	767.309	179.604	0.000496	chr12:124539145:C:T	-28319	137	159	0.311765	1	0.000229	0.103973	0.027706	0.300601	0.299398	0.126084	0.000138	0.431334	No
ENSG00000205771.6	CATSPER2P1	2558	1.05275	126.08	167.493	0.003097	chr15:43977401:G:A	230307	11	11	0.021569	1	0.00119	0.944683	0.287299	0.301779	0.299457	0.126099	0.000874	0.431384	Yes
ENSG00000117215.14	PLA2G2D	5962	1.02205	580.377	179.879	0.000639	chr1:20409859:C:G	290293	174	231	0.452941	1	0.000306	-0.24783	0.067453	0.299432	0.299608	0.12614	0.000174	0.431523	No
ENSG00000165782.10	TMEM55B	5080	1.0279	773.919	183.55	0.000484	chr14:20425060:T:G	-36552	159	196	0.384314	-1	0.00026	-0.139552	0.037533	0.310195	0.299627	0.12614	0.000133	0.431523	No
ENSG00000248714.6	RP11-1079K10.3	4959	1.02846	614.352	178.172	0.00061	chr17:48476127:C:G	-885038	101	114	0.223529	1	0.000272	-0.37561	0.10135	0.298005	0.299622	0.12614	0.000168	0.431523	No
ENSG00000255883.1	FUNDC2P1	5811	1.03301	474.046	174.226	0.000797	chr5:73036233:A:T	-472452	66	73	0.143137	1	0.000315	-0.337497	0.092049	0.29979	0.299673	0.126149	0.00022	0.431554	No
ENSG00000234332.1	BCAS2P2	5271	1.04606	347.532	172.165	0.001113	chr1:101191133:C:T	797107	137	168	0.329412	1	0.000426	-0.29109	0.08124	0.309141	0.299802	0.126193	0.000311	0.431705	No
ENSG00000231369.1	RP1-40G4P.1	7386	1.01846	1304.39	185.415	0.000283	chr22:27539171:T:C	651623	15	15	0.029412	1	0.000156	-0.869494	0.225623	0.308665	0.299878	0.126215	7.68e-05	0.431779	No
ENSG00000090263.15	MRPS33	4581	1.02924	420.226	177.779	0.000895	chr7:141068359:G:A	53131	164	220	0.431373	1	0.000412	0.099338	0.02765	0.301325	0.300002	0.126236	0.000246	0.431853	No
ENSG00000260816.2	RP11-319G9.3	10907	1.04172	1219.04	177.151	0.000315	chr16:77902143:A:G	-993218	33	33	0.064706	1	0.000124	-0.627542	0.160322	0.311353	0.299973	0.126236	8.77e-05	0.431853	No
ENSG00000079435.9	LIPE	2441	1.04015	161.632	170.438	0.002369	chr19:42624101:T:C	196675	40	41	0.080392	1	0.000961	0.284654	0.084943	0.304904	0.299999	0.126236	0.000659	0.431853	Yes
ENSG00000059804.15	SLC2A3	3971	1.02892	339.832	172.872	0.001106	chr12:8037610:C:A	101335	163	195	0.382353	1	0.000434	0.086716	0.024238	0.30876	0.300059	0.126239	0.000304	0.431864	No
ENSG00000150991.14	UBC	6542	1.05076	632.917	171.066	0.000617	chr12:124494720:G:A	-422648	27	27	0.052941	1	0.000205	-0.137493	0.036357	0.306116	0.300051	0.126239	0.000173	0.431864	No
ENSG00000173578.7	XCR1	6052	1.09062	368.829	169.319	0.001132	chr3:45814872:C:A	-212870	56	59	0.115686	1	0.000388	0.397896	0.110261	0.306397	0.300115	0.126253	0.00033	0.43191	Yes
ENSG00000158122.11	AAED1	4794	1.01838	351.272	174.265	0.001051	chr9:96148245:C:A	-507058	35	36	0.070588	1	0.000432	0.39418	0.110134	0.30444	0.300307	0.126323	0.000285	0.432151	No
ENSG00000114395.10	CYB561D2	3130	1.02098	78.1231	165.02	0.004742	chr3:50865522:T:C	514430	31	33	0.064706	1	0.001823	0.237888	0.075289	0.309715	0.300524	0.126404	0.001291	0.432428	Yes
ENSG00000110090.12	CPT1A	5398	1.05539	440.116	171.321	0.000897	chr11:69665912:T:C	821502	11	11	0.021569	1	0.000321	-1.02526	0.280013	0.301325	0.300706	0.12646	0.000252	0.432619	No
ENSG00000267390.1	RP11-635N19.1	5634	1.05349	497.197	175.816	0.000791	chr18:62447204:A:C	-920307	164	202	0.396078	1	0.000332	-0.311545	0.085313	0.297386	0.300702	0.12646	0.000222	0.432619	Yes
ENSG00000006327.13	TNFRSF12A	4096	1.02492	529.467	180.174	0.000707	chr16:3164351:G:T	145866	46	50	0.098039	-1	0.000346	0.254458	0.069902	0.299163	0.300738	0.126463	0.000193	0.43263	No
ENSG00000174669.11	SLC29A2	3114	1.04047	186.675	165.589	0.00206	chr11:65909403:G:A	-462811	13	13	0.02549	1	0.000684	0.385018	0.111612	0.31145	0.300837	0.126495	0.000571	0.432738	No
ENSG00000119737.5	GPR75	6837	1.07004	389.563	164.726	0.001039	chr2:53370146:A:C	-489843	112	127	0.24902	1	0.00029	0.198998	0.053949	0.305649	0.300894	0.126508	0.000296	0.432784	Yes
ENSG00000013016.15	EHD3	5607	1.036	457.492	174.01	0.000835	chr2:31254972:G:A	20635	108	129	0.252941	-1	0.000329	-0.178759	0.048915	0.304533	0.30096	0.126526	0.00023	0.432844	Yes
ENSG00000272654.1	RP11-422P24.11	4649	1.04665	420.34	174.992	0.000926	chr1:153571271:T:C	-406472	19	20	0.039216	1	0.000385	-0.726587	0.201197	0.300781	0.301101	0.126563	0.000258	0.432972	No
ENSG00000224376.1	AC017104.6	5671	1.02718	521.341	177.779	0.000722	chr2:231369707:C:T	-19269	16	16	0.031373	1	0.000323	0.731915	0.200026	0.303978	0.301116	0.126563	0.000197	0.432972	Yes
ENSG00000153006.15	SREK1IP1	4325	1.06037	231.304	169.24	0.001722	chr5:64942334:G:A	173649	14	15	0.029412	1	0.000634	-0.338218	0.097435	0.300962	0.301126	0.126563	0.000486	0.432972	No
ENSG00000157045.8	NTAN1	3426	1.02746	287.553	172.577	0.001309	chr16:14279915:C:T	-776164	13	13	0.02549	1	0.000522	-0.458083	0.129901	0.307716	0.301147	0.126563	0.000357	0.432972	Yes
ENSG00000113312.10	TTC1	5938	1.00245	639.989	181.489	0.000562	chr5:159895513:A:G	-113600	30	32	0.062745	1	0.000283	-0.203559	0.055085	0.30407	0.301183	0.126568	0.00015	0.432987	No
ENSG00000123178.14	SPRYD7	5028	1.06773	287.183	166.061	0.001405	chr13:49954179:G:A	17689	15	15	0.029412	1	0.000441	0.82275	0.230228	0.313892	0.301222	0.126568	0.000399	0.432987	No
ENSG00000260810.1	CTD-2547L24.4	5708	1.03941	551.674	178.937	0.000697	chr14:90608652:G:A	-649647	64	69	0.135294	1	0.000325	0.421359	0.115208	0.306961	0.301231	0.126568	0.000193	0.432987	No
ENSG00000161999.11	JMJD8	5544	0.994338	578.944	176.483	0.000613	chr16:1016415:C:G	331976	91	105	0.205882	1	0.000255	-0.179048	0.048088	0.299701	0.301256	0.126568	0.000161	0.432988	Yes
ENSG00000268030.1	AC005253.2	5039	1.05202	538.638	174.364	0.00073	chr19:18859024:G:A	297505	16	16	0.031373	1	0.000286	0.620266	0.167984	0.309333	0.301352	0.126598	0.000204	0.433091	No
ENSG00000213212.3	NCLP1	4648	1.04983	550.091	176.974	0.000713	chr9:136046448:C:T	-769088	11	11	0.021569	1	0.000309	-1.03046	0.280658	0.300601	0.301477	0.12664	0.000199	0.433235	No
ENSG00000272143.1	FGF14-AS2	6366	1.05253	574.782	173.009	0.000685	chr13:102083292:A:G	-311338	43	43	0.084314	1	0.000252	0.514954	0.138166	0.303517	0.301549	0.12666	0.000192	0.433304	No
ENSG00000144028.14	SNRNP200	1929	1.02569	92.6373	165.236	0.004052	chr2:96721624:C:A	416109	17	18	0.035294	1	0.001521	-0.261791	0.081432	0.306773	0.301666	0.126699	0.001104	0.433437	Yes
ENSG00000226423.1	AC093642.4	4000	1.07794	202.854	158.916	0.002027	chr2:241888766:C:T	-137410	90	96	0.188235	1	0.000517	-0.293	0.083021	0.305183	0.301754	0.126726	0.000581	0.433528	Yes
ENSG00000144290.16	SLC4A10	4423	1.05549	209.838	167.847	0.001888	chr2:160927996:G:C	-499457	97	108	0.211765	1	0.000671	0.247115	0.071521	0.310388	0.301851	0.126746	0.000529	0.433597	No
ENSG00000139323.13	POC1B	4118	1.03897	316.349	174.462	0.001217	chr12:88946335:C:T	-579689	17	17	0.033333	1	0.000515	-0.434273	0.123024	0.309046	0.301827	0.126746	0.000336	0.433597	Yes
ENSG00000167283.7	ATP5L	5274	1.03626	643.858	182.156	0.000596	chr11:118149415:T:C	-251739	15	15	0.029412	1	0.000309	-0.190246	0.051822	0.304811	0.301887	0.126751	0.000164	0.433613	No
ENSG00000128534.7	LSM8	4568	1.05082	210.748	171.164	0.001867	chr7:118095326:G:C	-88706	36	38	0.07451	1	0.000747	0.191541	0.055938	0.309715	0.302158	0.126854	0.00052	0.433967	Yes
ENSG00000240671.4	IGKV1-8	2063	1.05243	134.347	169.339	0.002938	chr2:88831873:G:A	-161058	17	17	0.033333	1	0.001191	-0.467939	0.142315	0.31478	0.302396	0.126944	0.000819	0.434274	Yes
ENSG00000127314.17	RAP1B	5676	1.05478	586.663	175.934	0.000676	chr12:68488153:G:A	-122686	71	80	0.156863	1	0.000279	0.135724	0.036693	0.302966	0.302435	0.12695	0.000189	0.434295	No
ENSG00000104892.16	KLC3	6439	1.04999	666.091	173.245	0.000591	chr19:45332946:G:A	-488	168	214	0.419608	1	0.000214	0.188673	0.050043	0.307055	0.302462	0.126951	0.000164	0.434298	Yes
ENSG00000170903.10	MSANTD4	5170	1.05236	263.187	168.809	0.001501	chr11:106967064:C:T	944661	142	174	0.341176	-1	0.000531	0.133785	0.03799	0.312032	0.302514	0.126962	0.000418	0.434338	No
ENSG00000254332.1	GS1-44D20.1	5663	1.04134	576.291	174.305	0.000673	chr8:68851712:C:G	-277886	11	11	0.021569	1	0.00026	-1.02246	0.274987	0.302966	0.302613	0.126994	0.000185	0.434444	No
ENSG00000211597.2	IGKJ1	2063	1.05183	141.946	171.93	0.002781	chr2:88371347:C:T	-490576	22	22	0.043137	1	0.001218	0.177512	0.054098	0.313498	0.302694	0.127017	0.000774	0.434525	Yes
ENSG00000226723.2	RP11-142L4.3	4736	1.04931	266.654	170.811	0.001476	chr1:192356708:T:A	109221	24	24	0.047059	1	0.000561	0.758237	0.216285	0.30857	0.302915	0.1271	0.000409	0.434807	No
ENSG00000188026.12	RILPL1	4876	1.06137	356.77	171.458	0.001127	chr12:123563452:G:C	29734	16	17	0.033333	1	0.000421	0.550218	0.153406	0.310099	0.303058	0.127149	0.000316	0.434977	Yes
ENSG00000167977.8	KCTD5	4806	1.07196	370.304	168.671	0.001106	chr16:3632739:C:T	950264	15	15	0.029412	1	0.000368	-0.438185	0.120932	0.307621	0.303171	0.127186	0.000313	0.435104	Yes
ENSG00000162385.10	MAGOH	5034	1.04803	379.984	171.007	0.001035	chr1:53415127:G:A	176518	85	91	0.178431	1	0.000374	0.144936	0.040049	0.30407	0.303233	0.127202	0.000286	0.435158	No
ENSG00000116521.10	SCAMP3	3249	1.03974	344.226	176.346	0.001127	chr1:154434943:A:C	-827487	170	216	0.423529	1	0.000506	-0.078384	0.022174	0.306679	0.30341	0.127256	0.000309	0.435341	Yes
ENSG00000068120.14	COASY	3153	1.06679	182.796	164.058	0.002222	chr17:41754891:G:A	-806576	13	13	0.02549	1	0.000707	0.267139	0.077656	0.309141	0.303388	0.127256	0.000626	0.435341	Yes
ENSG00000165392.9	WRN	5305	1.06991	339.937	171.792	0.001202	chr8:30702671:G:A	-331130	33	35	0.068628	1	0.000459	-0.230521	0.064711	0.316072	0.303505	0.127285	0.000339	0.435442	No
ENSG00000197283.14	SYNGAP1	14645	1.03235	511.414	169.339	0.00075	chr6:32610856:A:G	-808805	187	249	0.488235	1	0.00024	0.089214	0.023851	0.301325	0.303626	0.127326	0.000204	0.435581	No
ENSG00000219682.4	RP3-425P12.4	7203	1.08078	421.885	167.062	0.000987	chr6:25872962:T:C	732959	51	54	0.105882	1	0.000301	0.256764	0.069804	0.30407	0.303752	0.127348	0.000281	0.435657	No
ENSG00000111602.11	TIMELESS	3133	1.0589	252.789	170.614	0.001588	chr12:57011833:TAA:T	562430	12	12	0.023529	1	0.000607	-0.410139	0.11773	0.308855	0.303749	0.127348	0.000443	0.435657	No
ENSG00000184508.10	HDDC3	6008	1.05547	502.913	170.673	0.000794	chr15:91176801:G:A	244232	134	164	0.321569	1	0.000271	0.178464	0.04814	0.312324	0.303753	0.127348	0.000221	0.435657	No
ENSG00000140905.10	GCSH	8706	1.02159	983.51	177.465	0.000383	chr16:81627915:G:A	531490	18	18	0.035294	1	0.000157	-0.625364	0.162291	0.304811	0.303993	0.127438	0.000103	0.435966	Yes
ENSG00000167110.17	GOLGA2	3551	0.997163	394.765	183.923	0.000914	chr9:128151359:A:T	-124636	19	20	0.039216	1	0.000527	0.23268	0.066032	0.310966	0.304199	0.127514	0.000239	0.436226	Yes
ENSG00000130940.14	CASZ1	4966	1.04056	387.821	171.694	0.001005	chr1:10832798:T:C	36148	64	78	0.152941	1	0.000372	-0.192764	0.053237	0.306023	0.304255	0.127521	0.000275	0.436248	No
ENSG00000274737.1	RP5-1057I20.6	6485	1.05778	415.36	170.3	0.000967	chr12:47454875:T:C	-363091	186	244	0.478431	-1	0.000336	-0.299997	0.08222	0.31058	0.304264	0.127521	0.000269	0.436248	Yes
ENSG00000225406.1	AC080125.1	4849	1.02323	158.329	168.966	0.002387	chr2:184744750:G:A	-803068	18	18	0.035294	1	0.000921	0.759699	0.225863	0.308855	0.304301	0.127526	0.000641	0.436266	No
ENSG00000131781.12	FMO5	3164	1.02657	154.815	170.163	0.002457	chr1:147672943:T:A	429893	147	190	0.372549	1	0.000994	0.170078	0.050899	0.304718	0.304405	0.127539	0.000662	0.436309	Yes
ENSG00000055044.10	NOP58	4025	1.05602	249.049	167.356	0.001608	chr2:202496511:TTAAA:T	230795	53	56	0.109804	1	0.000545	0.103368	0.029413	0.310773	0.304428	0.127539	0.000446	0.436309	No
ENSG00000274021.1	RP11-823E8.3	3989	1.03874	335.644	177.897	0.001158	chr12:89057455:A:T	-293717	42	44	0.086275	1	0.000552	0.451444	0.128602	0.303058	0.304381	0.127539	0.000316	0.436309	No
ENSG00000258521.1	RP11-638I2.9	5543	1.09609	636.916	171.576	0.000672	chr14:101199763:C:T	859931	121	134	0.262745	-1	0.000232	0.374276	0.099829	0.302326	0.30443	0.127539	0.000194	0.436309	No
ENSG00000271427.1	RP11-188D8.1	4410	1.09565	334.992	168.809	0.001277	chr1:116993578:A:G	-371895	24	24	0.047059	1	0.000439	-0.727473	0.203493	0.312227	0.30448	0.127539	0.000368	0.43631	No
ENSG00000133488.14	SEC14L4	5083	1.05762	279.756	167.611	0.001436	chr22:30871681:TAGG:T	365970	100	112	0.219608	1	0.000481	0.265076	0.074683	0.306304	0.304478	0.127539	0.000399	0.43631	No
ENSG00000142507.9	PSMB6	6354	1.06639	508.635	170.457	0.000802	chr17:4791890:G:A	-4254	76	83	0.162745	1	0.000272	0.101047	0.027263	0.301053	0.304623	0.127589	0.000225	0.43648	No
ENSG00000271151.1	RP11-394I13.2	5179	1.0419	555.337	175.973	0.000705	chr2:172983630:A:G	-984721	11	11	0.021569	1	0.000293	-0.958806	0.260142	0.306491	0.304715	0.127606	0.000193	0.436541	No
ENSG00000277534.1	RP11-9E17.1	5285	1.03637	475.3	172.852	0.000816	chr18:26502608:G:T	-43183	178	227	0.445098	-1	0.000306	-0.290776	0.079136	0.309046	0.3047	0.127606	0.000222	0.436541	No
ENSG00000160055.19	TMEM234	3568	1.02708	237.083	170.359	0.00161	chr1:31825648:A:G	-396709	60	61	0.119608	1	0.000611	-0.224917	0.064595	0.310966	0.304899	0.127673	0.000433	0.436769	No
ENSG00000227632.2	AC018804.6	3829	1.10092	243.786	166.473	0.001773	chr2:131013150:C:G	810838	15	15	0.029412	1	0.000591	0.816163	0.233783	0.306867	0.305034	0.127719	0.000512	0.436927	Yes
ENSG00000159374.17	M1AP	4757	1.05599	480.585	174.952	0.000836	chr2:75473577:G:A	825239	43	44	0.086275	1	0.000342	0.424677	0.116545	0.313106	0.305137	0.127734	0.000231	0.436977	Yes
ENSG00000134899.18	ERCC5	6350	1.08262	615.549	176.032	0.000682	chr13:102096513:C:G	-748331	17	17	0.033333	1	0.000283	0.48285	0.130672	0.311353	0.305143	0.127734	0.000194	0.436977	No
ENSG00000261386.2	CTD-2012K14.6	2938	1.00877	133.581	169.025	0.002765	chr16:67226515:T:C	-337443	20	20	0.039216	1	0.001097	0.637904	0.192589	0.312324	0.305106	0.127734	0.000729	0.436977	No
ENSG00000163346.16	PBXIP1	3119	1.04904	294.252	173.205	0.00135	chr1:155143424:C:CT	187301	18	18	0.035294	1	0.000553	0.276617	0.078813	0.3134	0.305353	0.127812	0.000371	0.437243	No
ENSG00000260193.1	RP11-83N9.5	5777	1.06366	736.151	175.541	0.000554	chr9:135580195:C:A	-529229	183	244	0.478431	-1	0.000219	-0.281516	0.074782	0.301506	0.305462	0.127836	0.000154	0.437328	No
ENSG00000211669.2	IGLV3-10	3758	1.04133	319.181	174.933	0.001229	chr22:22941671:G:A	129924	29	30	0.058824	1	0.00053	-0.519418	0.147472	0.306397	0.305438	0.127836	0.000335	0.437328	Yes
ENSG00000143443.9	C1orf56	4101	1.04704	213.993	167.199	0.001851	chr1:151567826:G:A	520086	18	21	0.041177	1	0.00064	-0.580941	0.167479	0.319298	0.305583	0.127871	0.000507	0.437445	No
ENSG00000271858.5	CYB561D2	3123	1.03571	72.7853	161.703	0.005326	chr3:49486514:G:A	-878820	26	33	0.064706	1	0.001885	0.419302	0.133135	0.306116	0.305593	0.127871	0.001444	0.437445	Yes
ENSG00000259456.3	ADNP-AS1	6212	1.01316	688.264	177.308	0.000543	chr20:51286395:A:G	355023	21	22	0.043137	1	0.00023	0.678134	0.180785	0.309046	0.305623	0.127873	0.000143	0.437452	No
ENSG00000226891.7	LINC01359	5648	1.02749	411.751	175.129	0.000931	chr1:65053948:G:C	51459	98	108	0.211765	-1	0.000389	0.267413	0.07411	0.313596	0.305692	0.127891	0.00025	0.437515	Yes
ENSG00000140511.11	HAPLN3	5365	1.0538	658.704	178.368	0.000609	chr15:89515313:C:T	619687	10	10	0.019608	1	0.000274	-0.459805	0.124118	0.30962	0.305723	0.127894	0.000168	0.437524	Yes
ENSG00000145050.15	MANF	2963	1.07954	104.446	162.508	0.004005	chr3:50743897:C:T	-641150	12	12	0.023529	1	0.001367	0.367846	0.113295	0.3134	0.305911	0.127962	0.001132	0.437758	No
ENSG00000260087.1	PCMTD1P2	6	1.00002	0.989404	187.26	0.308825	chr16:34958334:G:A	819145	17	17	0.033333	1	0.291671	0.223286	0.211197	0.31058	0.306106	0.128033	0.091578	0.438002	No
ENSG00000114416.17	FXR1	3926	1.07709	263.529	168.082	0.001585	chr3:181522471:A:G	654330	23	24	0.047059	1	0.00055	0.253602	0.072224	0.308951	0.306249	0.128083	0.000446	0.438171	No
ENSG00000013561.17	RNF14	5477	0.996182	666.116	183.884	0.000545	chr5:141971388:C:T	4568	102	118	0.231373	-1	0.0003	-0.202193	0.054949	0.30444	0.3063	0.128094	0.000141	0.438208	Yes
ENSG00000165512.4	ZNF22	6164	1.08217	266.977	165.197	0.00158	chr10:45657162:T:C	656687	52	53	0.103922	1	0.00049	-0.199898	0.056406	0.300601	0.30669	0.128247	0.000446	0.438731	No
ENSG00000163344.5	PMVK	3131	1.09547	248.606	164.961	0.001737	chr1:154829194:G:A	-107797	13	13	0.02549	1	0.000544	0.295469	0.08407	0.316372	0.307139	0.128406	0.000495	0.439277	Yes
ENSG00000258384.1	AC068831.6	6077	1.04458	613.982	177.229	0.000647	chr15:90136963:C:T	-818262	173	220	0.431373	1	0.00028	0.33638	0.090947	0.31087	0.307118	0.128406	0.000176	0.439277	No
ENSG00000141562.17	NARF	5665	1.07818	343.226	163.862	0.001224	chr17:82437007:C:T	-21173	99	117	0.229412	1	0.000341	-0.100767	0.027648	0.315375	0.307146	0.128406	0.000343	0.439277	Yes
ENSG00000249264.1	EEF1A1P9	5021	1.05	264.824	168.043	0.001513	chr4:104999678:A:G	-485020	13	13	0.02549	1	0.00052	0.419127	0.118826	0.312715	0.307269	0.128433	0.000413	0.439367	No
ENSG00000242071.3	RPL7AP6	5948	1.04134	480.372	174.972	0.000822	chr14:70386801:AG:A	500661	17	17	0.033333	1	0.000336	0.179193	0.04911	0.305276	0.307284	0.128433	0.000222	0.439367	No
ENSG00000173638.18	SLC19A1	7454	1.06887	601.68	170.457	0.000688	chr21:46078366:G:A	533955	117	136	0.266667	1	0.000227	0.07654	0.020385	0.310291	0.307265	0.128433	0.000191	0.439367	Yes
ENSG00000215388.3	ACTG1P3	7021	1.04914	1120.1	179.663	0.000358	chr20:561692:A:G	-598892	16	16	0.031373	1	0.000159	0.834243	0.21674	0.314879	0.307313	0.128434	9.74e-05	0.439373	No
ENSG00000204176.13	SYT15	512	1.03027	35.6595	171.792	0.010812	chr10:45683682:G:A	-894535	140	166	0.32549	1	0.005825	-0.238722	0.085648	0.31058	0.307411	0.128465	0.002901	0.439478	No
ENSG00000266079.4	SNORA59B	2829	1.05189	161.145	169.535	0.002495	chr17:19876243:C:T	319032	24	28	0.054902	1	0.00099	0.594079	0.177733	0.312715	0.307449	0.12847	0.000682	0.439497	No
ENSG00000236876.3	TMSB4XP1	4880	1.05982	307.325	168.985	0.001328	chr1:41508587:G:A	-991752	145	177	0.347059	-1	0.000463	-0.199182	0.055949	0.312227	0.307753	0.128587	0.000365	0.439896	No
ENSG00000156983.15	BRPF1	6118	1.05693	658.681	171.694	0.000617	chr3:9043881:G:A	-687848	10	10	0.019608	1	0.000211	-0.5079	0.134568	0.307811	0.307934	0.128646	0.000169	0.440096	Yes
ENSG00000011405.13	PIK3C2A	5113	1.02407	468.315	181.587	0.00082	chr11:17526692:C:T	318709	87	97	0.190196	1	0.000431	0.084247	0.023532	0.307338	0.307943	0.128646	0.000217	0.440096	No
ENSG00000213178.3	RP11-641D5.1	4939	1.07964	376.345	170.536	0.001123	chr3:168621629:A:G	-862451	51	55	0.107843	1	0.000404	0.14155	0.039341	0.306867	0.308098	0.128695	0.000314	0.440264	No
ENSG00000158941.16	CCAR2	6124	1.03595	754.101	175.09	0.000521	chr8:23548281:C:T	943649	51	56	0.109804	1	0.0002	0.120007	0.031679	0.313793	0.30811	0.128695	0.00014	0.440264	Yes
ENSG00000096080.11	MRPS18A	5181	1.05496	657.569	176.307	0.000617	chr6:44512804:G:A	825013	18	18	0.035294	1	0.000256	-0.379029	0.101808	0.311353	0.308195	0.128715	0.000169	0.440333	No
ENSG00000147437.9	GNRH1	6177	1.07423	506.18	171.4	0.000828	chr8:25069177:A:G	-355477	50	55	0.107843	1	0.000293	0.309402	0.083942	0.32332	0.308208	0.128715	0.00023	0.440333	Yes
ENSG00000269374.1	CTB-50E14.5	2493	1.07702	157.145	166.139	0.002678	chr19:43407173:A:T	921459	130	156	0.305882	-1	0.000955	0.224208	0.066869	0.313302	0.308422	0.128794	0.000747	0.440603	No
ENSG00000170144.20	HNRNPA3	5543	1.03337	322.993	168.887	0.001212	chr2:177037984:G:A	-174679	10	10	0.019608	1	0.000414	-0.279199	0.077748	0.313302	0.308704	0.128891	0.000324	0.440934	No
ENSG00000211899.9	IGHM	1783	1.01413	114.797	172.695	0.003294	chr14:105451479:G:C	-404739	85	95	0.186275	1	0.001518	0.149144	0.046384	0.30819	0.308703	0.128891	0.000862	0.440934	No
ENSG00000172262.11	ZNF131	5714	1.02835	185.714	166.865	0.00209	chr5:43224365:C:T	156784	180	231	0.452941	1	0.00073	-0.093117	0.02714	0.315673	0.308752	0.1289	0.000555	0.440967	No
ENSG00000017260.19	ATP2C1	4705	1.05147	286.408	170.968	0.001413	chr3:130890982:C:T	40387	16	16	0.031373	1	0.000537	0.337542	0.095933	0.311838	0.309157	0.129017	0.000383	0.441368	No
ENSG00000250299.5	MRPS31P4	4767	1.04578	300.362	170.713	0.001334	chr13:53444258:G:A	844139	76	82	0.160784	1	0.000497	-0.256274	0.072393	0.315574	0.309095	0.129017	0.00036	0.441368	No
ENSG00000081177.18	EXD2	5566	1.04606	496.918	173.009	0.000807	chr14:68963653:G:A	-227858	119	142	0.278431	1	0.000304	-0.2465	0.067055	0.313498	0.309124	0.129017	0.000218	0.441368	No
ENSG00000089505.17	CMTM1	4245	0.993159	338.673	173.461	0.001078	chr16:65966250:AAAAC:A	-600143	75	81	0.158824	1	0.000431	0.133755	0.037366	0.321761	0.309142	0.129017	0.000275	0.441368	No
ENSG00000237476.1	LINC01637	4232	0.998658	422.856	180.095	0.000872	chr22:20964264:G:T	7172	172	225	0.441176	1	0.000436	0.258897	0.072385	0.317677	0.309122	0.129017	0.000224	0.441368	No
ENSG00000084070.11	SMAP2	5522	1.02344	453.698	173.971	0.00085	chr1:40098569:T:A	-246281	16	16	0.031373	1	0.000335	-0.217264	0.059539	0.313793	0.309308	0.12907	0.000224	0.441548	No
ENSG00000246273.6	SBF2-AS1	6202	1.07401	314.679	164.078	0.001336	chr11:8797596:A:C	-960696	18	19	0.037255	1	0.000383	-0.730044	0.202075	0.332558	0.30937	0.129085	0.00037	0.441601	Yes
ENSG00000112983.17	BRD8	3688	1.07108	182.1	165.668	0.002298	chr5:138218088:G:A	39102	11	12	0.023529	1	0.000782	0.386503	0.113307	0.315972	0.309449	0.129108	0.000635	0.441678	No
ENSG00000144354.13	CDCA7	5931	1.08029	486.586	167.749	0.000874	chr2:172873321:A:G	-481499	23	23	0.045098	1	0.000268	-0.408613	0.110142	0.316672	0.309503	0.129116	0.000244	0.441703	No
ENSG00000073670.13	ADAM11	4763	1.06196	299.847	168.023	0.001376	chr17:45201365:C:T	442334	185	250	0.490196	-1	0.000464	0.278304	0.078195	0.306867	0.309517	0.129116	0.000377	0.441703	Yes
ENSG00000232850.3	PTGES2-AS1	3313	1.05129	293.595	172.891	0.00138	chr9:128064175:G:A	-64354	12	12	0.023529	1	0.000561	1.0498	0.299446	0.319911	0.309647	0.129159	0.000374	0.441853	No
ENSG00000124217.4	MOCS3	6211	1.03067	566.265	170.85	0.000691	chr20:51822796:C:G	863970	49	53	0.103922	1	0.000232	0.342388	0.091333	0.322695	0.309723	0.129179	0.000183	0.44192	No
ENSG00000160223.16	ICOSLG	5381	1.03171	672.476	180.115	0.000583	chr21:43618869:C:T	-622097	43	46	0.090196	1	0.000279	0.262453	0.070952	0.315176	0.309744	0.129179	0.000155	0.44192	Yes
ENSG00000168118.11	RAB4A	5042	1.05148	535.312	175.129	0.000758	chr1:229307394:C:T	20909	133	160	0.313726	-1	0.000308	-0.161842	0.04407	0.315873	0.30982	0.12919	0.000205	0.441959	No
ENSG00000265681.7	RPL17	6527	1.07208	463.94	166.002	0.000905	chr18:49898914:T:C	406391	14	16	0.031373	1	0.00026	-0.127828	0.034375	0.304811	0.309846	0.12919	0.00025	0.441959	No
ENSG00000104907.12	TRMT1	4568	1.01051	617.375	183.02	0.000612	chr19:12516248:TA:T	-601319	176	232	0.454902	1	0.000329	-0.072688	0.019892	0.310484	0.309826	0.12919	0.000159	0.441959	Yes
ENSG00000198680.4	TUSC1	6825	1.04943	617.302	172.813	0.000656	chr9:25435118:A:G	-243322	79	90	0.176471	1	0.000237	0.427827	0.114304	0.310388	0.310153	0.129308	0.000177	0.442361	No
ENSG00000085231.13	AK6	2631	1.02876	215.615	176.189	0.001812	chr5:69331382:A:T	-24571	185	244	0.478431	-1	0.000861	0.13801	0.040791	0.310291	0.310253	0.129329	0.000478	0.442433	No
ENSG00000196628.15	TCF4	4697	1.06275	329.073	169.947	0.001258	chr18:55100102:T:C	-564685	21	21	0.041177	1	0.000451	-0.238246	0.066786	0.320936	0.310243	0.129329	0.000344	0.442433	No
ENSG00000066322.14	ELOVL1	4838	1.03417	290.183	170.399	0.00136	chr1:44039458:T:A	671384	46	46	0.090196	1	0.000502	-0.14993	0.042388	0.311644	0.310378	0.12937	0.000361	0.442575	No
ENSG00000240230.5	COX19	8183	1.03957	836.755	174.501	0.000476	chr7:783379:C:T	-192220	10	10	0.019608	1	0.000177	0.650352	0.170173	0.314978	0.310465	0.129396	0.000127	0.442663	No
ENSG00000058799.14	YIPF1	6089	1.05836	553.36	172.558	0.000744	chr1:53312628:G:A	-577206	11	11	0.021569	1	0.000272	-0.276705	0.074653	0.316372	0.310534	0.129409	0.000202	0.442708	Yes
ENSG00000244071.1	RPL9P33	7237	1.00928	894.88	179.899	0.000422	chr19:50655206:G:A	-965930	71	74	0.145098	1	0.000194	0.422866	0.111357	0.317174	0.310546	0.129409	0.000109	0.442708	Yes
ENSG00000132768.13	DPH2	4745	1.0529	384.708	172.95	0.001062	chr1:43113911:G:A	-856089	18	18	0.035294	1	0.000416	-0.319763	0.089073	0.313695	0.310901	0.129547	0.000287	0.443178	Yes
ENSG00000238018.2	AC093110.3	6150	1.0622	275.168	163.018	0.001508	chr2:55233917:A:G	553872	64	67	0.131373	1	0.000424	0.298023	0.083147	0.321142	0.310998	0.129575	0.000411	0.443276	Yes
ENSG00000198900.5	TOP1	5159	1.03501	411.55	172.126	0.000963	chr20:41624422:C:T	595604	26	27	0.052941	1	0.00036	-0.165213	0.045514	0.314187	0.31102	0.129575	0.000255	0.443276	No
ENSG00000169905.12	TOR1AIP2	6415	1.0386	325.528	172.911	0.001225	chr1:180224632:A:G	346829	47	50	0.098039	1	0.000489	-0.267049	0.075345	0.313204	0.311055	0.129579	0.000326	0.44329	No
ENSG00000178386.12	ZNF223	5210	1.05228	449.758	172.499	0.000909	chr19:43930785:A:C	-120582	188	254	0.498039	-1	0.000341	0.218996	0.060095	0.316072	0.311427	0.129724	0.000245	0.443785	Yes
ENSG00000129235.10	TXNDC17	6826	1.07422	830.323	174.835	0.000511	chr17:7134872:C:T	493944	98	118	0.231373	-1	0.000194	0.119543	0.031486	0.310003	0.311594	0.129783	0.000141	0.443987	No
ENSG00000124659.6	TBCC	4652	1.0637	380.925	168.495	0.001095	chr6:42771657:G:GT	25561	37	39	0.076471	1	0.000361	0.208847	0.057556	0.317375	0.311722	0.129826	0.000298	0.444134	No
ENSG00000137496.17	IL18BP	5462	1.01142	397.33	180.036	0.00096	chr11:72131930:C:T	133389	35	35	0.068628	1	0.000484	-0.321925	0.090746	0.318486	0.311854	0.12987	0.000247	0.444286	No
ENSG00000181284.2	TMEM102	6002	1.02102	720.759	177.602	0.000539	chr17:7136325:T:C	-299118	12	12	0.023529	1	0.000231	-0.43872	0.116988	0.322695	0.311953	0.129901	0.00014	0.444391	Yes
ENSG00000235890.2	TSPEAR-AS1	6159	0.999732	718.072	180.998	0.00052	chr21:44705534:A:G	198727	42	47	0.092157	1	0.000255	-0.476527	0.127972	0.315276	0.312013	0.129916	0.000132	0.444441	Yes
ENSG00000148516.21	ZEB1	5306	1.0913	258.955	161.271	0.001687	chr10:31561613:C:G	242488	27	28	0.054902	1	0.000453	-0.175679	0.049265	0.316372	0.312085	0.129925	0.000471	0.444472	No
ENSG00000260128.6	ULK4P2	3475	1.04258	373.363	173.971	0.00108	chr15:31079256:AAAC:A	506518	18	19	0.037255	1	0.000441	0.74719	0.209084	0.312227	0.31208	0.129925	0.000287	0.444472	No
ENSG00000102804.14	TSC22D1	4979	1.01287	475.285	179.232	0.000805	chr13:44932240:C:T	355675	10	10	0.019608	1	0.000387	-0.588696	0.163071	0.316172	0.312148	0.12994	0.000208	0.444526	No
ENSG00000066336.11	SPI1	3395	1.04445	97.8099	163.587	0.004129	chr11:46675592:C:T	-702984	67	77	0.15098	1	0.001472	-0.040363	0.012517	0.30819	0.31221	0.129956	0.001101	0.444578	No
ENSG00000164951.15	PDP1	5277	1.06341	340.522	166.944	0.001227	chr8:93906735:A:G	48928	174	223	0.437255	1	0.000388	0.096774	0.026816	0.317274	0.312249	0.129962	0.000333	0.444598	No
ENSG00000211810.3	TRAV29DV5	7208	1.01924	743.338	179.428	0.000522	chr14:21995155:C:T	-168083	42	44	0.086275	1	0.00024	0.375755	0.100473	0.316072	0.312481	0.130048	0.000135	0.444892	No
ENSG00000271321.1	CTAGE6	3743	1.03505	235.516	169.515	0.001693	chr7:144546852:C:T	789156	87	97	0.190196	1	0.000628	0.353068	0.10163	0.314187	0.312743	0.130146	0.000446	0.44523	No
ENSG00000175899.14	A2M	4481	1.01156	328.27	175.325	0.001167	chr12:9244816:G:A	128587	136	163	0.319608	1	0.000507	0.284997	0.080633	0.316072	0.313	0.130243	0.000299	0.44556	No
ENSG00000244363.3	RPL7P23	5910	1.04477	516.937	175.325	0.000786	chr5:76671064:C:G	-911312	84	92	0.180392	1	0.000323	-0.182629	0.049911	0.317576	0.313123	0.130273	0.000209	0.445663	No
ENSG00000106245.10	BUD31	4092	1.05561	263.092	170.673	0.001572	chr7:99238009:T:C	-170821	34	36	0.070588	-1	0.000601	-0.208128	0.059695	0.31058	0.313109	0.130273	0.000422	0.445663	Yes
ENSG00000103150.5	MLYCD	11045	1.02207	1346.52	174.108	0.00029	chr16:83378392:G:A	-520734	56	60	0.117647	1	9.84e-05	0.316609	0.079666	0.313695	0.313158	0.130277	7.52e-05	0.445677	Yes
ENSG00000204574.12	ABCF1	19124	1.07761	250.084	151.358	0.001717	chr6:30643838:G:A	72462	11	11	0.021569	1	0.000301	0.331599	0.090139	0.317879	0.31342	0.130376	0.000471	0.446014	No
ENSG00000132128.16	LRRC41	3890	1.05941	195.776	167.258	0.002129	chr1:47244828:C:T	941220	161	194	0.380392	1	0.000757	0.103741	0.030329	0.318486	0.313588	0.130435	0.000573	0.446217	Yes
ENSG00000263740.2	RN7SL4P	5980	1.09942	416.324	164.255	0.00107	chr3:16150117:T:G	411602	12	13	0.02549	1	0.000295	0.656991	0.178313	0.320423	0.313797	0.130511	0.000299	0.446479	No
ENSG00000116138.12	DNAJC16	6207	1.09288	478.193	168.769	0.000923	chr1:15502962:C:G	-23851	168	222	0.435294	-1	0.000299	0.09994	0.027152	0.306679	0.314084	0.130537	0.000256	0.446567	No
ENSG00000134318.13	ROCK2	7114	1.06525	744.543	174.383	0.000567	chr2:11271778:A:G	-76552	151	185	0.362745	1	0.000214	-0.103825	0.027538	0.321968	0.314086	0.130537	0.000153	0.446567	Yes
ENSG00000038274.16	MAT2B	6045	1.00989	463.065	175.502	0.000828	chr5:163984525:G:T	481411	42	45	0.088235	1	0.000346	-0.179468	0.049293	0.314384	0.313994	0.130537	0.000211	0.446567	No
ENSG00000224478.1	RP11-13P5.1	6653	1.01295	463.472	175.325	0.000832	chr6:158492144:C:T	-615647	87	101	0.198039	-1	0.000345	-0.327395	0.089912	0.318283	0.314061	0.130537	0.000213	0.446567	No
ENSG00000178234.12	GALNT11	5556	1.04848	814.844	180.566	0.000503	chr7:152684729:C:T	659055	23	23	0.045098	1	0.000241	0.401707	0.107457	0.311935	0.313908	0.130537	0.000134	0.446567	No
ENSG00000260398.1	RP11-594N15.3	5817	1.04515	275.823	172.479	0.001478	chr8:78508623:C:G	-97329	75	83	0.162745	1	0.000598	-0.317051	0.090904	0.321761	0.314047	0.130537	0.000391	0.446567	No
ENSG00000250569.1	NTAN1P2	4877	1.06418	228.566	165.864	0.001841	chr8:86518257:A:G	35255	127	157	0.307843	-1	0.000604	-0.30416	0.087277	0.31798	0.313937	0.130537	0.000497	0.446567	No
ENSG00000278864.1	RP11-45M22.2	4647	1.0479	343.647	169.496	0.001192	chr17:16573595:A:G	-607909	34	34	0.066667	1	0.000416	-0.287158	0.07999	0.311838	0.314013	0.130537	0.000317	0.446567	No
ENSG00000188283.11	ZNF383	4457	1.06268	128.611	161.467	0.003261	chr19:38043664:A:G	825510	44	45	0.088235	1	0.001026	0.268377	0.080541	0.32766	0.314007	0.130537	0.00088	0.446567	No
ENSG00000164638.10	SLC29A4	6896	1.05049	619.62	170.536	0.000665	chr7:4526334:T:C	-748035	186	247	0.484314	-1	0.000219	-0.355875	0.09453	0.319196	0.314116	0.130539	0.000177	0.446573	No
ENSG00000249898.7	MCPH1-AS1	8798	1.08359	806.639	173.912	0.00054	chr8:5733718:A:C	-974491	99	111	0.217647	1	0.000199	0.422303	0.111408	0.320525	0.314315	0.130611	0.000148	0.44682	No
ENSG00000065613.13	SLK	4461	1.09163	307.947	167.984	0.001432	chr10:104756048:T:C	788847	110	126	0.247059	-1	0.000486	0.084385	0.023795	0.322279	0.314436	0.130651	0.000396	0.446956	Yes
ENSG00000168754.14	FAM178B	2282	1.03362	94.2834	163.136	0.004247	chr2:96007817:T:A	-978775	135	165	0.323529	1	0.0015	0.278056	0.08638	0.319706	0.314855	0.130815	0.001109	0.447516	Yes
ENSG00000172586.7	CHCHD1	2944	1.03908	118.027	175.639	0.003426	chr10:74753807:TTGGCCTGAATGAA:T	971760	179	234	0.458824	-1	0.00174	-0.098221	0.030946	0.320731	0.314902	0.130824	0.000899	0.447547	No
ENSG00000255823.4	MTRNR2L8	7335	1.05763	682.195	175.639	0.000613	chr11:10633211:A:C	124022	15	15	0.029412	1	0.000247	0.909114	0.243578	0.315972	0.315051	0.130875	0.000164	0.447723	No
ENSG00000102974.14	CTCF	2935	1.02423	136.795	168.239	0.002886	chr16:68488494:C:A	926087	108	125	0.245098	-1	0.001124	-0.103623	0.031351	0.325423	0.315274	0.130957	0.000744	0.448004	No
ENSG00000228495.1	LINC01013	5835	1.09437	442.296	170.183	0.001005	chr6:132137279:C:T	5364	165	214	0.419608	1	0.00035	-0.195459	0.053733	0.315574	0.315446	0.131008	0.000278	0.448176	No
ENSG00000173915.14	USMG5	4325	1.06641	248.119	166.1	0.001712	chr10:102824175:A:G	-572291	68	75	0.147059	1	0.000559	0.101718	0.029003	0.31478	0.315443	0.131008	0.000461	0.448176	No
ENSG00000079393.20	DUSP13	3296	1.05799	231.992	172.852	0.001807	chr10:74702524:TTTCC:T	-406697	10	10	0.019608	1	0.000764	-0.659317	0.192913	0.322072	0.315764	0.131129	0.000482	0.448592	No
ENSG00000183785.14	TUBA8	4399	1.04107	489.087	176.444	0.000834	chr22:17778834:A:T	-331497	25	26	0.05098	1	0.000361	-0.761145	0.209757	0.318587	0.315839	0.13115	0.000218	0.448662	No
ENSG00000143207.19	RFWD2	4897	1.02475	381.345	180.017	0.00104	chr1:176002570:T:C	-204923	38	44	0.086275	1	0.000529	0.109345	0.03104	0.313204	0.316006	0.131208	0.000268	0.448864	No
ENSG00000246203.2	RP11-29H23.5	3063	1.02836	314.186	173.284	0.001271	chr1:154803419:T:C	-846851	44	44	0.086275	1	0.000518	0.556567	0.157737	0.315773	0.316157	0.131231	0.000328	0.448939	No
ENSG00000284048.1	RP11-511P7.6	5103	1.03763	397.754	170.614	0.00102	chr7:151344860:C:T	939571	18	18	0.035294	1	0.000362	-0.298084	0.082162	0.314483	0.316122	0.131231	0.000266	0.448939	No
ENSG00000204241.7	RP11-713P17.3	7046	1.05622	871.695	176.68	0.000481	chr11:134851577:A:G	819305	42	44	0.086275	1	0.000196	0.536381	0.141355	0.326804	0.316161	0.131231	0.000128	0.448939	No
ENSG00000092067.5	CEBPE	6225	1.02015	721.406	178.564	0.000546	chr14:22552987:T:C	-566629	153	190	0.372549	-1	0.000244	-0.115983	0.031049	0.321658	0.316186	0.131231	0.00014	0.448939	No
ENSG00000268568.1	AC007228.9	7179	1.02733	1060.31	181.724	0.000376	chr19:57342788:A:G	668887	189	253	0.496078	1	0.000184	0.315414	0.082752	0.329819	0.316136	0.131231	9.69e-05	0.448939	No
ENSG00000107789.15	MINPP1	4764	1.0076	434.915	178.662	0.000886	chr10:86644969:G:A	-859906	79	89	0.17451	1	0.000421	-0.239297	0.066719	0.314681	0.316235	0.13124	0.000223	0.448972	Yes
ENSG00000213020.9	ZNF611	7972	1.06571	833.713	174.344	0.000511	chr19:52870407:G:A	135334	166	220	0.431373	1	0.00019	0.129999	0.03419	0.318587	0.316485	0.131334	0.000137	0.449291	No
ENSG00000185267.9	CDNF	7500	1.03134	920.223	181.469	0.000437	chr10:15723262:T:C	884687	44	46	0.090196	1	0.000214	0.499879	0.132581	0.319502	0.316513	0.131335	0.000113	0.449295	No
ENSG00000225920.2	RIMKLBP2	6127	0.987132	405.289	178.466	0.000917	chr1:219459969:A:G	259402	79	89	0.17451	-1	0.000434	-0.25566	0.071456	0.317375	0.316584	0.131349	0.000226	0.449344	No
ENSG00000113761.11	ZNF346	3915	1.03229	409.832	179.506	0.000983	chr5:177038098:A:T	15402	184	236	0.462745	1	0.000487	0.210171	0.059277	0.318993	0.316598	0.131349	0.000254	0.449344	No
ENSG00000136861.17	CDK5RAP2	4302	1.08686	304.229	168.161	0.00145	chr9:119668288:TG:T	-911882	10	10	0.019608	1	0.000497	0.630403	0.178076	0.323634	0.316776	0.131402	0.000396	0.449524	No
ENSG00000130749.9	ZC3H4	5396	1.04591	624.002	176.385	0.000661	chr19:47970016:T:A	856264	144	178	0.34902	-1	0.000277	0.097725	0.026406	0.306867	0.316772	0.131402	0.000173	0.449524	No
ENSG00000203876.9	ADD3-AS1	5325	1.04707	384.447	173.205	0.001076	chr10:110824405:T:C	816024	10	11	0.021569	1	0.000426	-0.965389	0.269443	0.327231	0.316925	0.131453	0.000282	0.449699	No
ENSG00000221949.5	LINC01465	6277	1.0428	439.139	173.892	0.000935	chr12:62193406:G:A	-410279	39	40	0.078431	1	0.000373	0.652698	0.180302	0.318993	0.316963	0.131458	0.000244	0.449717	No
ENSG00000155016.17	CYP2U1	5098	1.04655	396.515	172.577	0.001043	chr4:107930474:C:A	-895	110	131	0.256863	1	0.000401	-0.179285	0.049806	0.328628	0.317029	0.131475	0.000273	0.449775	Yes
ENSG00000233822.4	HIST1H2BN	5564	1.04442	125.628	159.269	0.003278	chr6:26895556:C:T	-942204	24	24	0.047059	1	0.000952	0.614796	0.183304	0.337833	0.317281	0.131569	0.000857	0.450096	No
ENSG00000279519.1	RP11-288C18.1	7433	1.04715	472.866	165.315	0.000876	chr2:37211131:T:C	368592	23	24	0.047059	1	0.000243	-0.398293	0.106577	0.318587	0.317423	0.131587	0.00023	0.450157	Yes
ENSG00000163634.11	THOC7	5971	1.0244	556.111	174.03	0.000717	chr3:64679479:A:G	815576	12	12	0.023529	1	0.000276	-0.420702	0.113646	0.322279	0.317403	0.131587	0.000183	0.450157	No
ENSG00000164292.12	RHOBTB3	4711	1.04325	452.836	174.167	0.000909	chr5:95773527:T:C	60005	168	211	0.413725	-1	0.000365	0.16772	0.046254	0.332117	0.317374	0.131587	0.000237	0.450157	No
ENSG00000240204.2	SMKR1	5690	1.0332	394.918	170.104	0.001025	chr7:129062372:G:A	-440107	157	203	0.398039	-1	0.000357	-0.229406	0.063159	0.316973	0.317426	0.131587	0.000265	0.450157	No
ENSG00000232344.2	AC087163.2	3882	1.03986	249.203	167.808	0.001642	chr17:17733503:C:T	-277140	13	13	0.02549	1	0.000568	-0.762748	0.217772	0.321865	0.317451	0.131587	0.000427	0.450157	No
ENSG00000104205.12	SGK3	4137	1.04854	203.061	165.668	0.002047	chr8:67479610:G:T	767192	19	21	0.041177	1	0.000681	-0.261459	0.075767	0.320731	0.317798	0.13172	0.000536	0.450613	No
ENSG00000104687.12	GSR	5393	1.01052	471.992	178.015	0.000826	chr8:29955024:C:T	-772902	48	48	0.094118	1	0.000379	-0.220187	0.060907	0.326697	0.31788	0.131735	0.000208	0.450665	Yes
ENSG00000169635.9	HIC2	4146	0.990797	367.948	177.877	0.001022	chr22:21003609:ACT:A	-413795	65	70	0.137255	1	0.00048	-0.23287	0.065596	0.321039	0.317886	0.131735	0.000251	0.450665	No
ENSG00000127870.16	RNF6	6625	1.0453	707.955	179.722	0.000585	chr13:26025277:C:T	-196913	67	71	0.139216	1	0.000276	-0.145237	0.039229	0.316472	0.318015	0.131778	0.000153	0.450812	No
ENSG00000171451.13	DSEL	7381	1.033	489.254	171.557	0.000829	chr18:67225710:C:T	-291270	178	228	0.447059	-1	0.000295	0.271473	0.073696	0.318891	0.318081	0.131795	0.000213	0.45087	Yes
ENSG00000107854.5	TNKS2	4873	1.06585	290.679	171.517	0.001474	chr10:90926832:C:G	-871480	25	25	0.04902	1	0.000576	0.178327	0.050969	0.322487	0.318122	0.1318	0.000393	0.450887	No
ENSG00000198604.10	BAZ1A	6219	1.05229	468.547	172.931	0.000895	chr14:34467674:A:G	-394648	165	210	0.411765	1	0.000341	0.072379	0.01986	0.314879	0.318166	0.1318	0.000235	0.450887	No
ENSG00000127586.16	CHTF18	5724	1.06756	477.167	165.648	0.000901	chr16:846228:GC:G	58182	71	73	0.143137	1	0.000254	0.212998	0.057191	0.328304	0.31817	0.1318	0.00024	0.450887	No
ENSG00000089157.15	RPLP0	5690	1.09334	335.21	163.901	0.001339	chr12:119310005:C:T	-891230	13	13	0.02549	1	0.000381	-0.206032	0.057008	0.327982	0.318657	0.131981	0.000365	0.451505	No
ENSG00000141510.16	TP53	5508	1.05789	558.088	171.36	0.00076	chr17:8033449:T:C	356015	129	152	0.298039	1	0.000265	-0.102871	0.027702	0.3194	0.318634	0.131981	0.0002	0.451505	No
ENSG00000129757.12	CDKN1C	5234	1.04394	711.062	177.072	0.000583	chr11:2465523:G:A	-420358	20	22	0.043137	1	0.000247	0.473407	0.126849	0.326697	0.318772	0.132012	0.000151	0.451613	No
ENSG00000100982.11	PCIF1	5674	1.00436	467.014	175.09	0.000828	chr20:45447340:T:G	-487288	24	26	0.05098	1	0.00034	0.143326	0.039318	0.324684	0.318784	0.132012	0.000206	0.451613	Yes
ENSG00000116337.15	AMPD2	4969	1.00779	588.488	179.742	0.000662	chr1:109425788:A:C	-193716	181	233	0.456863	-1	0.000317	-0.097123	0.026502	0.320218	0.319017	0.132095	0.000165	0.451896	No
ENSG00000087299.11	L2HGDH	5136	1.06535	421.82	173.284	0.001019	chr14:50043082:A:T	-269243	143	164	0.321569	1	0.000402	-0.238261	0.066194	0.326484	0.319035	0.132095	0.00027	0.451896	No
ENSG00000259863.1	SH3RF3-AS1	4253	1.00448	291.19	173.991	0.001331	chr2:109236664:G:A	107734	39	40	0.078431	1	0.000561	-0.51969	0.148221	0.319911	0.319338	0.132189	0.000331	0.452217	No
ENSG00000099821.13	POLRMT	4032	1.03274	657.322	176.896	0.00062	chr19:1462793:AC:A	829189	12	13	0.02549	1	0.000263	0.256875	0.06914	0.319298	0.319292	0.132189	0.000159	0.452217	Yes
ENSG00000196214.10	ZNF766	7666	1.00416	1023.18	185.238	0.000379	chr19:52617722:T:C	348151	170	211	0.413725	-1	0.000213	0.160716	0.042609	0.321039	0.319325	0.132189	9.4e-05	0.452217	No
ENSG00000140350.15	ANP32A	4330	1.04169	442.2	173.559	0.000936	chr15:69637825:C:T	816930	16	16	0.031373	1	0.000368	0.209868	0.057922	0.321761	0.319624	0.132296	0.000242	0.452585	No
ENSG00000141753.6	IGFBP4	5084	1.08432	262.532	162.194	0.001692	chr17:40841365:T:G	397904	10	10	0.019608	1	0.000472	0.618666	0.174053	0.318283	0.319779	0.13235	0.000456	0.452769	Yes
ENSG00000100505.13	TRIM9	6327	1.02235	591.385	175.914	0.000678	chr14:50968096:A:T	-127965	17	17	0.033333	1	0.00028	0.626742	0.169461	0.318891	0.319882	0.132382	0.000171	0.452878	Yes
ENSG00000169641.13	LUZP1	4983	1.04192	426.183	171.203	0.000973	chr1:22598290:C:T	-579518	56	59	0.115686	1	0.000351	0.170373	0.046848	0.324578	0.319949	0.132394	0.000251	0.45292	Yes
ENSG00000104142.10	VPS18	4452	1.0601	269.854	165.609	0.001584	chr15:40372382:T:C	-522048	11	11	0.021569	1	0.000499	0.304873	0.086154	0.31798	0.319963	0.132394	0.000416	0.45292	No
ENSG00000117724.12	CENPF	5401	1.04393	464.104	175.679	0.000897	chr1:214563562:C:T	-39633	18	18	0.035294	1	0.000381	0.348557	0.096446	0.328952	0.320098	0.132425	0.000232	0.453025	No
ENSG00000002330.13	BAD	3663	1.03709	299.179	170.556	0.001375	chr11:63891442:T:C	-393227	155	201	0.394118	-1	0.000512	0.104512	0.029592	0.325	0.320092	0.132425	0.000353	0.453025	No
ENSG00000236559.1	RP11-243J16.7	2820	1.05971	134.881	163.45	0.003165	chr20:32317001:G:A	630785	26	26	0.05098	1	0.001062	-0.633162	0.190596	0.322279	0.320114	0.132425	0.000832	0.453025	No
ENSG00000119013.8	NDUFB3	4586	1.05025	356.666	170.536	0.00118	chr2:200344048:A:T	-727385	117	135	0.264706	-1	0.000428	-0.089815	0.025075	0.316772	0.320263	0.132476	0.000307	0.4532	No
ENSG00000132819.16	RBM38	6847	1.05763	1008.47	181.273	0.000423	chr20:56944289:G:A	-447118	35	38	0.07451	-1	0.000205	0.200908	0.053121	0.327124	0.320408	0.132525	0.000111	0.453369	No
ENSG00000083535.15	PIBF1	6444	1.04024	487.92	172.617	0.00085	chr13:73421740:G:C	639643	36	37	0.072549	1	0.000317	-0.256819	0.070088	0.314384	0.320602	0.132595	0.000218	0.453607	No
ENSG00000162241.12	SLC25A45	3604	1.06672	250.901	165.648	0.001728	chr11:65376230:CT:C	-7471	190	247	0.484314	-1	0.000555	-0.127472	0.036329	0.322903	0.320928	0.132719	0.000456	0.454032	Yes
ENSG00000132591.11	ERAL1	2752	1.07517	225.775	169.083	0.001947	chr17:28766524:G:A	-88414	128	144	0.282353	-1	0.000728	-0.128089	0.037325	0.324578	0.321012	0.132743	0.000518	0.454115	Yes
ENSG00000065491.8	TBC1D22B	6079	1.00814	654.369	179.604	0.0006	chr6:36451098:G:A	-806674	23	23	0.045098	1	0.000283	0.569357	0.154062	0.321039	0.321168	0.132787	0.000149	0.454263	No
ENSG00000166166.12	TRMT61A	5312	1.04572	489.502	176.464	0.000856	chr14:103717747:C:CTGGG	188563	27	27	0.052941	1	0.000373	0.231537	0.063957	0.32852	0.321154	0.132787	0.000221	0.454263	Yes
ENSG00000243904.1	RPSAP5	5348	1.02316	493.395	180.233	0.000818	chr14:104159868:CAG:C	784952	82	88	0.172549	1	0.000408	0.360134	0.10018	0.315574	0.321352	0.132851	0.000206	0.454483	No
ENSG00000280198.1	RP11-384M20.1	3863	1.0659	264.983	168.691	0.001636	chr17:17938545:C:T	-88226	11	11	0.021569	1	0.000585	-1.16226	0.332627	0.32852	0.321375	0.132851	0.000431	0.454483	No
ENSG00000101447.14	FAM83D	4870	1.05063	352.727	167.886	0.001199	chr20:38247000:G:A	-679312	24	25	0.04902	1	0.000393	0.556897	0.154449	0.32766	0.321453	0.132873	0.000311	0.454557	Yes
ENSG00000223552.1	RP11-24F11.2	4988	1.02634	276.178	171.439	0.00147	chr3:46585099:G:A	178040	42	42	0.082353	1	0.000572	-0.493157	0.140883	0.31879	0.321545	0.132889	0.000371	0.454614	Yes
ENSG00000272502.1	RP11-713M15.2	6123	0.999262	482.818	180.37	0.000802	chr8:119995759:T:C	-816460	131	153	0.3	-1	0.000401	0.243551	0.067662	0.328844	0.321521	0.132889	0.000196	0.454614	No
ENSG00000145912.8	NHP2	6296	1.04782	615.685	174.521	0.000685	chr5:178742276:T:C	588309	131	155	0.303922	-1	0.000268	0.100961	0.027208	0.330581	0.321657	0.132925	0.000177	0.454736	No
ENSG00000067704.9	IARS2	5295	1.03078	305.093	170.909	0.001342	chr1:219667954:A:T	-426148	98	116	0.227451	-1	0.000504	-0.118677	0.033562	0.322799	0.321691	0.132929	0.00034	0.454748	Yes
ENSG00000165494.11	PCF11	6098	1.07083	285.146	164.667	0.001535	chr11:83610259:G:A	453271	178	235	0.460784	1	0.000463	0.07041	0.01978	0.322591	0.321722	0.132931	0.000405	0.454755	No
ENSG00000237415.2	NRBF2P3	5865	1.04089	553.122	174.579	0.000753	chr1:110492860:G:A	-356081	12	12	0.023529	1	0.000299	-0.416087	0.113058	0.335568	0.321771	0.13294	0.000193	0.454788	No
ENSG00000198087.7	CD2AP	5687	1.05941	347.722	171.223	0.001237	chr6:47897593:A:G	419804	184	247	0.484314	-1	0.000464	-0.081299	0.022842	0.322903	0.321948	0.132992	0.000323	0.454966	Yes
ENSG00000009954.10	BAZ1B	2838	1.04723	280.637	174.265	0.001501	chr7:74421339:C:T	899061	140	166	0.32549	-1	0.00065	0.096228	0.027778	0.321245	0.321947	0.132992	0.000387	0.454966	No
ENSG00000181852.17	RNF41	3408	1.0552	271.489	174.422	0.001575	chr12:56418944:C:G	197011	11	12	0.023529	1	0.00069	0.444138	0.128847	0.339898	0.322313	0.133125	0.000409	0.45542	No
ENSG00000273284.1	RP11-888D10.4	6911	1.02682	803.946	176.228	0.000507	chr18:8500735:G:A	-758653	15	15	0.029412	1	0.000204	-0.722617	0.190998	0.332337	0.322321	0.133125	0.000128	0.45542	No
ENSG00000095319.14	NUP188	4573	1.02768	459.438	176.268	0.000889	chr9:128021854:C:A	-925845	147	174	0.341176	1	0.000386	0.083623	0.02316	0.320423	0.322392	0.133144	0.000224	0.455484	No
ENSG00000272148.1	RP11-195B17.1	3393	1.0735	226.138	169.77	0.00195	chr2:26576059:C:G	-486848	13	13	0.02549	1	0.000748	-0.844954	0.246771	0.338748	0.322617	0.133215	0.000515	0.455729	No
ENSG00000100926.14	TM9SF1	5931	1.06276	535.699	173.107	0.000809	chr14:24464477:C:CT	268790	88	100	0.196078	-1	0.000306	-0.132693	0.036116	0.338061	0.322601	0.133215	0.000211	0.455729	No
ENSG00000148688.13	RPP30	5916	1.05167	406.363	174.619	0.001048	chr10:91527597:C:T	655881	10	10	0.019608	1	0.000437	0.51113	0.142931	0.328304	0.322895	0.13332	0.00027	0.456085	No
ENSG00000147677.10	EIF3H	4331	1.05989	409.024	176.68	0.001056	chr8:117368701:G:A	601776	10	10	0.019608	1	0.000476	-0.314007	0.0884	0.327231	0.322978	0.133322	0.000275	0.456093	No
ENSG00000197705.9	KLHL14	4675	1.04009	368.581	176.699	0.001134	chr18:31988366:C:T	-784696	10	10	0.019608	1	0.000516	0.477398	0.135262	0.331897	0.322965	0.133322	0.000289	0.456093	No
ENSG00000105246.5	EBI3	5993	1.03642	851.856	178.446	0.000488	chr19:3370113:G:T	-859385	21	21	0.041177	1	0.000214	-0.685014	0.18167	0.315077	0.322927	0.133322	0.000124	0.456093	No
ENSG00000176563.9	CNTD1	3312	1.02766	228.923	175.09	0.001788	chr17:42660047:G:A	-138745	108	126	0.247059	1	0.000817	0.296982	0.087384	0.327982	0.323165	0.133388	0.000449	0.456321	No
ENSG00000049089.13	COL9A2	5468	1.03961	456.038	173.421	0.000917	chr1:40425466:G:A	108172	95	106	0.207843	1	0.000358	-0.197862	0.054486	0.330036	0.323194	0.13339	0.000233	0.456325	Yes
ENSG00000221821.3	C6orf226	4802	1.00652	570.867	180.507	0.000692	chr6:42889882:T:C	-934	15	15	0.029412	1	0.000343	-0.589337	0.161764	0.323529	0.323328	0.133434	0.00017	0.456478	No
ENSG00000178715.8	RP11-169K16.8	5356	1.0367	370.186	170.222	0.001125	chr1:15793338:GA:G	-34894	148	180	0.352941	1	0.0004	-0.304806	0.084648	0.340824	0.323502	0.133496	0.000285	0.456687	Yes
ENSG00000088280.18	ASAP3	4734	1.04328	387.076	172.479	0.001088	chr1:24354121:C:T	869553	79	89	0.17451	1	0.00042	-0.325091	0.090629	0.327017	0.323573	0.133504	0.000277	0.456715	No
ENSG00000198959.11	TGM2	4743	1.07383	395.312	169.201	0.00112	chr20:38177913:C:T	11335	89	94	0.184314	-1	0.000382	-0.211843	0.058627	0.321452	0.323554	0.133504	0.000295	0.456715	No
ENSG00000272398.5	CD24	5525	1.07673	463.623	169.731	0.00096	chr6:106869900:T:C	-105727	50	51	0.1	1	0.000326	-0.307008	0.083946	0.333778	0.323735	0.13356	0.000253	0.456907	No
ENSG00000272650.1	RP11-571I18.4	5549	1.04765	434.422	173.225	0.000977	chr4:53011266:C:T	-986446	174	244	0.478431	1	0.000382	0.278227	0.077002	0.322176	0.323803	0.133577	0.00025	0.456966	No
ENSG00000182866.16	LCK	3518	1.0702	261.384	171.949	0.001686	chr1:31394808:C:T	-856431	49	51	0.1	1	0.000683	-0.089602	0.025971	0.323216	0.323864	0.133581	0.000442	0.45698	No
ENSG00000134884.13	ARGLU1	6269	1.06266	697.89	174.835	0.000624	chr13:107363402:C:T	795238	99	109	0.213725	1	0.000244	-0.100933	0.027018	0.330581	0.323839	0.133581	0.000162	0.45698	Yes
ENSG00000273367.1	RP5-827C21.6	6472	1.07492	637.17	173.775	0.000697	chr1:234366801:G:A	-5385	35	35	0.068628	1	0.000265	-0.628703	0.169315	0.326911	0.323907	0.133588	0.000183	0.457004	No
ENSG00000230224.1	PHBP9	4936	1.0009	430.806	177.092	0.00091	chr10:100784420:C:T	536149	13	13	0.02549	1	0.000409	-0.770372	0.21431	0.333778	0.323945	0.133593	0.000221	0.457021	Yes
ENSG00000129595.12	EPB41L4A	6639	1.02416	370.862	169.535	0.001101	chr5:112607064:T:C	187748	77	79	0.154902	1	0.000379	-0.367169	0.10156	0.330145	0.324023	0.133614	0.000275	0.457093	Yes
ENSG00000265743.1	RP11-848P1.3	4559	1.04438	298.682	172.028	0.001415	chr17:31520777:G:A	555277	128	152	0.298039	-1	0.000559	-0.320999	0.091535	0.330145	0.324048	0.133614	0.000361	0.457093	No
ENSG00000238045.9	AC009133.12	1852	0.994688	150.985	174.089	0.002569	chr16:30755772:AG:A	934520	11	11	0.021569	1	0.001194	0.938464	0.28548	0.331347	0.324373	0.133738	0.000619	0.457515	No
ENSG00000141425.17	RPRD1A	4993	1.06221	398.16	174.03	0.001095	chr18:36426049:C:T	358473	116	136	0.266667	1	0.000449	0.126554	0.035465	0.335231	0.324473	0.133768	0.000284	0.45762	No
ENSG00000118246.13	FASTKD2	5023	1.11439	393.873	167.984	0.001203	chr2:207660239:C:G	894691	20	20	0.039216	1	0.000396	0.338072	0.093816	0.326271	0.324717	0.133858	0.000328	0.457928	Yes
ENSG00000253831.1	ETV3L	5620	1.0232	505.722	175.659	0.000809	chr1:157280431:G:A	180623	121	148	0.290196	-1	0.000338	0.300286	0.082347	0.330472	0.324852	0.133903	0.000201	0.458081	No
ENSG00000211450.9	SELENOH	5480	1.06483	189.054	163.862	0.002318	chr11:57585182:T:G	-156068	91	104	0.203922	1	0.000739	-0.077321	0.02256	0.325317	0.324934	0.133926	0.000602	0.458161	No
ENSG00000251450.1	RASGRF2-AS1	5884	1.08013	456.072	171.91	0.000986	chr5:81036967:G:C	83987	12	12	0.023529	1	0.000367	0.929581	0.256456	0.328844	0.324991	0.133939	0.00026	0.458204	No
ENSG00000280202.1	RP5-1180D12.1	6155	1.05616	839.625	176.346	0.000516	chr12:4352874:C:T	740871	155	185	0.362745	1	0.000209	0.151994	0.040241	0.330472	0.325164	0.134	0.000132	0.458412	No
ENSG00000070019.4	GUCY2C	5231	1.03371	421.314	174.854	0.00099	chr12:15020631:ACTTTACC:A	324046	185	248	0.486275	-1	0.000413	0.252754	0.070369	0.329493	0.325247	0.134023	0.000248	0.458492	Yes
ENSG00000138386.16	NAB1	4375	1.0295	297.502	170.771	0.001392	chr2:190466135:A:T	-180611	183	249	0.488235	-1	0.000523	-0.097082	0.027537	0.326591	0.325315	0.13404	0.000348	0.458552	Yes
ENSG00000223803.1	RPS20P14	5907	1.02109	851.587	181.45	0.00048	chr3:187711669:T:C	811471	92	101	0.198039	-1	0.000237	0.246486	0.065852	0.327767	0.325472	0.134094	0.000119	0.458736	No
ENSG00000204767.3	FAM196B	6730	1.07046	723.433	175.247	0.000614	chr5:169797021:G:A	-183719	157	205	0.401961	-1	0.000243	0.310009	0.082972	0.337151	0.325687	0.134172	0.00016	0.459003	No
ENSG00000164405.10	UQCRQ	4982	1.06247	404.46	171.478	0.001085	chr5:132492772:G:A	-373808	26	27	0.052941	1	0.000402	-0.165787	0.046066	0.333667	0.326038	0.134306	0.00028	0.459461	No
ENSG00000128641.18	MYO1B	4312	1.04889	346.227	171.969	0.00124	chr2:191293470:T:G	48285	149	186	0.364706	1	0.000479	0.237496	0.066892	0.330254	0.326236	0.134377	0.000315	0.459703	No
ENSG00000116030.16	SUMO1	4051	1.04377	301.152	174.933	0.001414	chr2:202921551:A:G	682943	124	149	0.292157	1	0.000622	0.082479	0.023723	0.327124	0.32646	0.13445	0.000357	0.459951	Yes
ENSG00000278831.1	RP11-12J10.4	6644	1.03139	875.633	182.176	0.000477	chr10:124602813:C:T	-20792	165	206	0.403922	1	0.000242	0.311073	0.083236	0.327874	0.326464	0.13445	0.000119	0.459951	No
ENSG00000275549.1	STPG3-AS1	3750	1.03007	473.913	181.45	0.000879	chr9:136409564:C:T	-843933	128	151	0.296078	1	0.000462	-0.312344	0.087727	0.333444	0.326629	0.134499	0.000219	0.46012	No
ENSG00000120686.11	UFM1	6524	1.02077	364.976	172.185	0.001123	chr13:38384482:C:T	34631	15	15	0.029412	1	0.000431	-0.232168	0.064851	0.324789	0.326636	0.134499	0.000276	0.46012	No
ENSG00000151014.5	NOCT	5311	1.07515	508.858	173.421	0.000882	chr4:138369830:T:C	-645959	41	43	0.084314	1	0.000342	-0.43393	0.119097	0.337037	0.326752	0.134525	0.00023	0.46021	Yes
ENSG00000067596.10	DHX8	3426	1.04478	248.485	171.203	0.001718	chr17:43510250:T:G	26385	172	232	0.454902	-1	0.00068	0.07142	0.020693	0.327017	0.326747	0.134525	0.000434	0.46021	No
ENSG00000205155.7	PSENEN	5364	1.01157	566.458	178.584	0.000713	chr19:35986259:A:C	241145	82	92	0.180392	1	0.000329	0.083169	0.022759	0.318081	0.326843	0.134552	0.000173	0.460302	Yes
ENSG00000272031.2	ANKRD34A	1	1	1	198.35	0.327042	chr1:146895349:A:G	930767	152	186	0.364706	1	0.323824	0.080313	0.081201	0.336358	0.327042	0.134623	0.090648	0.460546	Yes
ENSG00000254165.1	RP11-503E24.2	4252	1.06187	242.513	169.692	0.001813	chr8:42490336:G:A	-47968	14	14	0.027451	1	0.000685	-0.8255	0.239329	0.339552	0.327128	0.134639	0.000466	0.460599	No
ENSG00000139636.15	LMBR1L	4317	1.03719	232.028	165.629	0.001819	chr12:48893667:T:A	-217231	156	204	0.4	1	0.00059	-0.098542	0.028223	0.332779	0.327132	0.134639	0.000455	0.460599	No
ENSG00000276600.4	RAB7B	3991	1.04751	462.85	178.878	0.000929	chr1:206930933:A:G	927472	11	11	0.021569	1	0.000447	0.891326	0.249691	0.333111	0.327165	0.134642	0.000235	0.460609	No
ENSG00000266445.1	RP13-991F5.2	5604	1.0498	396.199	170.359	0.001089	chr17:83186859:C:T	708935	74	78	0.152941	1	0.000387	0.407586	0.11291	0.335007	0.327191	0.134642	0.000276	0.460609	No
ENSG00000126775.8	ATG14	6009	1.03506	431.007	173.304	0.000977	chr14:55868086:G:T	456228	38	39	0.076471	-1	0.000383	-0.28162	0.077955	0.321658	0.327228	0.134646	0.000244	0.460624	No
ENSG00000182983.14	ZNF662	4923	1.04163	419.456	177.74	0.001015	chr3:43617957:T:C	712226	188	253	0.496078	-1	0.000474	-0.195276	0.054952	0.32574	0.327383	0.134699	0.000255	0.460806	No
ENSG00000171960.10	PPIH	4772	1.04392	306.817	171.753	0.001394	chr1:42615622:C:A	-42803	141	170	0.333333	1	0.000544	0.122933	0.034978	0.331567	0.327516	0.134743	0.000351	0.460956	Yes
ENSG00000129696.12	TTI2	5349	1.05131	283.205	173.029	0.001529	chr8:33546763:G:A	33162	42	42	0.082353	1	0.000635	-0.398233	0.114732	0.336697	0.327599	0.134767	0.000388	0.461036	Yes
ENSG00000172878.13	METAP1D	6007	1.02077	483.922	178.309	0.000851	chr2:172432122:G:A	432539	130	154	0.301961	1	0.000397	-0.161441	0.044813	0.333001	0.327984	0.134914	0.000208	0.461541	Yes
ENSG00000127920.5	GNG11	4566	1.04666	420.442	178.113	0.001024	chr7:94477337:C:G	555638	13	13	0.02549	1	0.000485	-0.330988	0.093315	0.343396	0.328079	0.134943	0.000258	0.461638	Yes
ENSG00000126391.13	FRMD8	3605	1.07531	228.968	161.86	0.00197	chr11:66298878:G:A	912279	107	122	0.239216	-1	0.000561	0.089348	0.025486	0.343514	0.328232	0.134995	0.000511	0.461817	No
ENSG00000224614.1	TNK2-AS1	6556	1.07004	611.909	171.773	0.000732	chr3:196741272:A:G	833196	118	137	0.268627	-1	0.000258	0.298307	0.080184	0.336697	0.328467	0.135081	0.000189	0.462111	Yes
ENSG00000058262.9	SEC61A1	5489	1.04084	431.577	175.345	0.00099	chr3:128089659:C:G	38018	118	139	0.272549	-1	0.000421	-0.115156	0.032108	0.328089	0.328616	0.135119	0.000247	0.462242	No
ENSG00000159882.12	ZNF230	5126	1.0666	386.311	167.729	0.001154	chr19:43851674:G:C	-151274	64	66	0.129412	1	0.000373	-0.246272	0.068029	0.329385	0.328639	0.135119	0.000296	0.462242	No
ENSG00000279861.1	RP11-43N16.4	5194	1.03484	570.837	175.796	0.000741	chr19:46741828:C:T	-747691	48	50	0.098039	1	0.000308	-0.281434	0.076638	0.328952	0.328604	0.135119	0.000184	0.462242	No
ENSG00000168066.20	SF1	3532	1.02649	284.986	172.754	0.001463	chr11:65451033:G:A	672247	11	11	0.021569	1	0.000597	0.251452	0.072086	0.334447	0.328693	0.135131	0.00036	0.462282	No
ENSG00000026025.15	VIM	7887	1.08403	604.437	167.65	0.000759	chr10:16570311:A:C	-657948	104	120	0.235294	1	0.000226	-0.121401	0.032323	0.338176	0.328994	0.135228	0.000198	0.462616	No
ENSG00000148488.15	ST8SIA6	8070	1.03596	693.733	173.794	0.000612	chr10:18288906:A:G	834576	173	220	0.431373	-1	0.000228	0.265448	0.070722	0.342691	0.328996	0.135228	0.000152	0.462616	No
ENSG00000259881.1	RP11-830F9.5	7323	1.02764	597.15	170.771	0.000701	chr16:88884922:T:A	3773	15	15	0.029412	1	0.000235	0.690046	0.18424	0.326484	0.329009	0.135228	0.000172	0.462616	No
ENSG00000105851.10	PIK3CG	5489	1.05511	502.919	174.167	0.000872	chr7:106809642:A:G	-55636	27	28	0.054902	1	0.000348	0.145759	0.040052	0.335568	0.329163	0.135281	0.000221	0.462796	No
ENSG00000231672.6	DIRC3	5172	1.05671	491.431	175.502	0.000895	chr2:218433893:G:A	677300	44	49	0.096078	1	0.000377	-0.490969	0.135753	0.337605	0.329342	0.135344	0.000227	0.46301	Yes
ENSG00000257167.2	TMPO-AS1	5162	1.02243	535.787	178.545	0.000775	chr12:97847038:A:G	-669213	86	95	0.186275	-1	0.000361	-0.325064	0.089573	0.329819	0.32937	0.135345	0.000189	0.463013	No
ENSG00000136950.13	ARPC5L	4521	1.11315	284.259	167.101	0.001692	chr9:124811696:C:T	-50434	10	10	0.019608	1	0.000573	-0.450751	0.128779	0.336471	0.329535	0.135402	0.000453	0.463208	No
ENSG00000113648.16	H2AFY	4693	1.05687	413.626	172.381	0.001065	chr5:135268518:G:T	-130761	39	42	0.082353	1	0.000408	0.188057	0.05231	0.343396	0.329692	0.135455	0.000269	0.463392	No
ENSG00000120688.8	WBP4	5146	1.04085	441.608	173.5	0.000972	chr13:40869898:G:T	-191543	18	18	0.035294	1	0.000384	0.469738	0.130043	0.325317	0.329777	0.13548	0.000242	0.463475	Yes
ENSG00000111790.13	FGFR1OP2	6746	1.06032	513.936	172.342	0.000863	chr12:27013642:C:T	75259	188	254	0.498039	-1	0.00032	-0.096908	0.026461	0.337947	0.330117	0.135608	0.000219	0.463916	No
ENSG00000169251.12	NMD3	5806	1.03529	242.226	169.554	0.001757	chr3:160153555:A:G	-951141	23	24	0.047059	1	0.000657	0.237843	0.068715	0.337037	0.330194	0.135629	0.000434	0.463987	No
ENSG00000198003.11	CCDC151	5214	1.09872	377.77	167.984	0.001248	chr19:11309618:G:A	-126121	110	122	0.239216	1	0.000413	-0.322336	0.089751	0.331677	0.330275	0.135652	0.000329	0.464064	No
ENSG00000153832.11	FBXO36	6157	1.03192	566.776	176.444	0.000748	chr2:229128602:C:T	-793700	15	15	0.029412	1	0.000319	0.90712	0.247674	0.341172	0.330404	0.135694	0.000184	0.464208	No
ENSG00000151846.8	PABPC3	7435	1.06835	565.039	168.141	0.000797	chr13:24645744:G:A	-450124	28	29	0.056863	1	0.000244	-0.602749	0.161378	0.335119	0.330501	0.135723	0.000203	0.464308	No
ENSG00000196850.5	PPTC7	3204	1.08319	191.184	164.372	0.002409	chr12:111323010:A:G	739690	100	113	0.221569	1	0.000789	-0.084402	0.024762	0.337037	0.330599	0.135752	0.000624	0.464409	No
ENSG00000266524.2	GDF10	275	1.03458	26.6135	165.491	0.015875	chr10:48203400:G:C	903014	25	26	0.05098	1	0.007845	-0.468229	0.174349	0.328089	0.330663	0.135768	0.003931	0.464462	No
ENSG00000168913.6	ENHO	4767	1.04009	208.099	165.472	0.002067	chr9:34127603:G:A	-395438	10	10	0.019608	1	0.000684	-0.680256	0.197191	0.332337	0.330923	0.135864	0.000512	0.46479	No
ENSG00000227165.7	WDR11-AS1	6499	1.0643	555.355	169.947	0.000807	chr10:120437890:T:C	-413284	79	87	0.170588	1	0.000268	-0.286069	0.077099	0.339092	0.331006	0.135887	0.000205	0.464869	No
ENSG00000232450.1	RP4-730K3.3	4622	1.04332	434.157	176.621	0.000997	chr1:113919017:C:T	219386	109	127	0.24902	1	0.000445	-0.277175	0.077621	0.339552	0.331093	0.135897	0.000247	0.464903	Yes
ENSG00000224607.4	IGKV1D-27	4	1.00002	1.80214	223.966	0.200005	chr2:90096848:G:A	127981	14	14	0.027451	1	0.224786	0.196796	0.16162	0.338748	0.331109	0.135897	0.051365	0.464903	No
ENSG00000155189.11	AGPAT5	8795	1.06971	729.825	171.478	0.000619	chr8:6589756:T:A	-118601	148	174	0.341176	1	0.00021	0.123336	0.032665	0.334001	0.331082	0.135897	0.000158	0.464903	Yes
ENSG00000185721.12	DRG1	6072	1.09117	313.218	163.489	0.001493	chr22:31095309:G:C	-304214	162	198	0.388235	-1	0.000427	-0.109965	0.030697	0.344697	0.331216	0.13593	0.000389	0.465017	No
ENSG00000171812.12	COL8A2	2289	0.992018	262.07	180.174	0.001513	chr1:36296134:C:T	170914	17	17	0.033333	1	0.000805	-0.605934	0.178071	0.343514	0.331251	0.135934	0.000354	0.465029	No
ENSG00000125971.16	DYNLRB1	3331	1.08005	133.478	160.447	0.00344	chr20:34411366:C:T	-105043	10	11	0.021569	1	0.001055	0.223175	0.067145	0.341405	0.331296	0.135942	0.000887	0.465055	No
ENSG00000134245.17	WNT2B	5006	1.02872	483.612	174.894	0.000875	chr1:112480076:A:G	13535	27	28	0.054902	1	0.000359	-0.602083	0.165846	0.328952	0.331437	0.135989	0.000213	0.465216	No
ENSG00000260698.1	RP11-439E19.9	8318	1.10932	638.655	171.851	0.000754	chr1:247404749:A:G	722641	81	89	0.17451	-1	0.000268	0.288888	0.077863	0.335231	0.33154	0.13602	0.0002	0.465324	No
ENSG00000155070.8	UNC93B2	6219	1.03226	501.91	172.715	0.000848	chr7:6499492:A:G	-360338	16	17	0.033333	1	0.000318	-0.970754	0.264974	0.340824	0.331646	0.136053	0.000208	0.465436	No
ENSG00000171604.11	CXXC5	2620	1.07219	173.801	169.142	0.002615	chr5:139656456:CAT:C	9157	27	28	0.054902	1	0.001032	0.233405	0.070085	0.328736	0.33188	0.136138	0.000667	0.465727	Yes
ENSG00000205085.10	FAM71F2	5070	1.06619	363.019	172.479	0.001242	chr7:129138760:C:G	466494	19	20	0.039216	1	0.000489	-0.47097	0.132872	0.333667	0.33197	0.136164	0.000315	0.465817	Yes
ENSG00000226055.2	PAICSP1	5202	1.02861	455.972	173.127	0.000929	chr9:37483812:T:A	-394304	28	30	0.058824	1	0.000359	-0.666608	0.183624	0.339898	0.332027	0.136177	0.000226	0.46586	No
ENSG00000003436.15	TFPI	4798	1.06921	192.481	164.549	0.002353	chr2:188324830:C:G	759070	31	31	0.060784	1	0.000772	0.542191	0.158774	0.326697	0.332101	0.136181	0.000598	0.465873	Yes
ENSG00000144426.18	NBEAL1	3683	1.04822	161.1	161.487	0.002717	chr2:202899141:C:T	-115738	146	183	0.358824	1	0.00082	0.130522	0.038419	0.336132	0.332141	0.136181	0.000676	0.465873	No
ENSG00000212994.5	RPS26P6	4860	1.07937	490.938	172.499	0.000938	chr8:100734176:C:G	-161595	12	12	0.023529	1	0.000354	-1.02006	0.280694	0.341172	0.332142	0.136181	0.000241	0.465873	No
ENSG00000088247.17	KHSRP	6935	1.0265	771.382	174.913	0.000548	chr19:5753335:T:C	-671459	108	121	0.237255	1	0.000211	-0.124837	0.033072	0.339667	0.332129	0.136181	0.000133	0.465873	No
ENSG00000258875.5	CTD-2547L24.3	5694	1.02695	579.273	179.958	0.00073	chr14:91247662:C:A	4903	30	31	0.060784	1	0.000356	0.476692	0.131225	0.324789	0.332174	0.136183	0.000177	0.465881	No
ENSG00000148288.11	GBGT1	6758	0.984759	856.859	183.197	0.000459	chr9:133165097:G:A	1152	14	15	0.029412	1	0.000242	0.457507	0.122401	0.3308	0.332237	0.136198	0.000106	0.465932	Yes
ENSG00000146250.6	PRSS35	4599	1.00422	276.507	175.09	0.001471	chr6:83351600:T:C	-160938	133	165	0.323529	1	0.000654	0.257877	0.074478	0.336245	0.332349	0.136233	0.000348	0.466053	No
ENSG00000189403.14	HMGB1	6453	1.05109	634.302	174.599	0.000695	chr13:30539793:A:G	-77804	44	45	0.088235	1	0.000273	-0.172827	0.046646	0.341872	0.332595	0.136323	0.000173	0.466361	Yes
ENSG00000243238.1	IGKV2-30	1398	1.07474	81.4327	170.673	0.005612	chr2:88347717:C:T	-897879	70	77	0.15098	1	0.002644	-0.200288	0.065792	0.351722	0.332731	0.136368	0.001433	0.466514	Yes
ENSG00000135049.15	AGTPBP1	5235	1.02187	452.208	177.367	0.000929	chr9:85639359:G:A	-102670	73	76	0.14902	1	0.000423	0.1064	0.029677	0.337037	0.332801	0.136386	0.000224	0.466576	Yes
ENSG00000261857.6	MIA	5412	1.07748	433.127	169.692	0.001063	chr19:41145781:C:T	374133	11	11	0.021569	1	0.000366	0.894402	0.246734	0.339322	0.332841	0.136392	0.000272	0.466595	No
ENSG00000160688.18	FLAD1	3108	1.02262	269.892	172.008	0.001559	chr1:154247091:C:T	-736247	13	14	0.027451	1	0.000625	0.250569	0.072102	0.334559	0.33297	0.136434	0.000376	0.466738	No
ENSG00000270871.1	AC015849.19	4515	1.08473	325.08	166.414	0.001435	chr17:35942805:G:A	112512	15	15	0.029412	1	0.000458	-0.522962	0.146784	0.340245	0.333376	0.136589	0.000369	0.467271	No
ENSG00000146223.14	RPL7L1	4795	1.04918	594.584	180.704	0.000741	chr6:42890089:A:G	10471	101	110	0.215686	1	0.000373	-0.113068	0.031233	0.329493	0.33343	0.1366	0.000184	0.467309	Yes
ENSG00000196550.10	FAM72A	3762	1.02474	460.106	178.545	0.00092	chr1:205664855:C:T	-539032	12	12	0.023529	1	0.000437	-0.776533	0.217149	0.337947	0.333528	0.136608	0.000222	0.467335	No
ENSG00000240682.9	ISY1	4787	1.03792	267.187	169.28	0.001619	chr3:128603304:A:T	-557989	130	154	0.301961	1	0.000591	-0.117944	0.033781	0.33681	0.333513	0.136608	0.000396	0.467335	No
ENSG00000163913.11	IFT122	4823	1.06057	279.234	168.809	0.001608	chr3:128453283:G:T	-986897	12	12	0.023529	1	0.000575	0.700934	0.200338	0.342808	0.333517	0.136608	0.000403	0.467335	Yes
ENSG00000178028.13	DMAP1	4390	1.02494	305.424	170.83	0.001386	chr1:44491483:A:G	278028	26	27	0.052941	1	0.000522	0.209082	0.059295	0.339552	0.3336	0.13662	0.000334	0.467378	No
ENSG00000064787.13	BCAS1	6510	1.06578	781.196	177.897	0.00058	chr20:54017144:C:T	-53450	77	84	0.164706	1	0.000254	-0.354835	0.095273	0.33069	0.333611	0.13662	0.000146	0.467378	No
ENSG00000175536.6	LIPT2	4802	1.06897	286.436	166.139	0.00159	chr11:75287045:A:G	793680	14	16	0.031373	1	0.000512	0.819399	0.232028	0.336697	0.333718	0.136653	0.000402	0.467491	No
ENSG00000260920.2	RP1-228H13.5	5697	1.06851	497.85	173.814	0.000915	chr1:40098569:T:A	-365750	16	16	0.031373	1	0.000362	-0.81117	0.223597	0.339092	0.333815	0.136682	0.000231	0.467589	No
ENSG00000169403.11	PTAFR	3697	1.05388	248.438	173.009	0.001791	chr1:27369703:CT:C	-824233	13	13	0.02549	1	0.000761	0.155615	0.045513	0.343396	0.333984	0.136741	0.000445	0.467789	Yes
ENSG00000171848.13	RRM2	7212	1.03284	903.139	181.234	0.000476	chr2:9179729:G:A	-942599	21	21	0.041177	1	0.000233	-0.304876	0.081355	0.337833	0.334137	0.136793	0.000116	0.467966	No
ENSG00000162961.13	DPY30	4730	1.04461	275.662	163.175	0.001591	chr2:32915107:C:T	875295	15	15	0.029412	1	0.000456	-0.306176	0.0859	0.341056	0.334188	0.136797	0.000391	0.467983	No
ENSG00000275954.5	TBC1D3F	4341	1.03391	400.842	173.127	0.001075	chr17:36515878:T:C	76312	18	18	0.035294	1	0.000425	-0.895218	0.249785	0.333111	0.334202	0.136797	0.000261	0.467983	No
ENSG00000121903.14	ZSCAN20	4842	1.03606	468.251	175.816	0.000925	chr1:33465802:A:C	-6843	63	67	0.131373	1	0.000397	-0.398107	0.110493	0.336697	0.334534	0.136923	0.000225	0.468411	No
ENSG00000171522.5	PTGER4	7093	1.05561	296.073	167.965	0.00151	chr5:39796588:C:T	-882910	23	25	0.04902	1	0.000517	-0.281506	0.079775	0.327338	0.334575	0.136924	0.000375	0.468415	Yes
ENSG00000106701.11	FSD1L	6066	1.05912	432.101	170.732	0.001041	chr9:104684573:A:G	-763223	16	18	0.035294	1	0.000373	0.411012	0.113532	0.330909	0.334594	0.136924	0.000259	0.468415	Yes
ENSG00000266910.1	CTC-448F2.6	6040	1.04087	573.039	172.479	0.000762	chr19:29536178:A:G	-501245	115	140	0.27451	1	0.000278	-0.309664	0.083695	0.331457	0.334616	0.136924	0.000186	0.468415	No
ENSG00000086475.14	SEPHS1	7696	0.997698	975.12	179.624	0.000416	chr10:13748959:T:A	400661	119	138	0.270588	1	0.000188	0.161868	0.042542	0.332779	0.334705	0.136949	9.68e-05	0.468502	No
ENSG00000263464.2	PPIAL4C	1720	1.06926	82.1231	166.649	0.005558	chr1:150365834:A:T	781969	26	28	0.054902	1	0.00232	0.435429	0.141129	0.340476	0.334876	0.136997	0.001401	0.468667	No
ENSG00000187713.6	TMEM203	3867	1.04859	443.122	177.661	0.000999	chr9:136500121:T:G	-705517	180	231	0.452941	1	0.000464	0.103868	0.029181	0.339898	0.334866	0.136997	0.000246	0.468667	No
ENSG00000186162.10	CIDECP	5799	1.03449	725.154	176.896	0.000597	chr3:9880070:TA:T	-146295	69	74	0.145098	1	0.000252	0.253492	0.06802	0.339437	0.335034	0.137051	0.000145	0.468851	Yes
ENSG00000068079.7	IFI35	3375	1.05952	233.511	171.125	0.00193	chr17:43868220:A:G	861495	56	59	0.115686	-1	0.000776	-0.146434	0.0429	0.339437	0.33511	0.137066	0.000481	0.4689	Yes
ENSG00000105063.18	PPP6R1	7953	1.05056	970.449	172.067	0.000458	chr19:56208297:C:T	949302	17	17	0.033333	1	0.000152	-0.207076	0.053624	0.346008	0.335122	0.137066	0.000113	0.4689	Yes
ENSG00000270550.1	IGHV3-30	592	1.02443	35.4445	173.52	0.011938	chr14:105508504:T:A	-827109	13	14	0.027451	1	0.006805	-0.364947	0.133458	0.347569	0.335184	0.13708	0.002871	0.46895	Yes
ENSG00000130303.12	BST2	6022	1.02662	582.391	172.813	0.000734	chr19:16941498:G:C	-464150	66	72	0.141176	1	0.00027	0.120419	0.032475	0.35	0.335232	0.137089	0.000176	0.46898	No
ENSG00000117560.7	FASLG	4933	1.01089	339.704	174.167	0.001225	chr1:172967706:A:G	308688	167	205	0.401961	1	0.000513	-0.127333	0.036061	0.345888	0.335432	0.137138	0.000289	0.469149	No
ENSG00000177853.14	ZNF518A	5402	1.03668	411.092	173.559	0.001058	chr10:97040342:G:A	910627	142	171	0.335294	1	0.000424	-0.081884	0.022844	0.334559	0.33541	0.137138	0.000257	0.469149	No
ENSG00000182054.9	IDH2	5642	1.05651	494.148	173.48	0.000909	chr15:90902915:G:A	800411	27	27	0.052941	1	0.000355	0.197411	0.054333	0.332558	0.335432	0.137138	0.000225	0.469149	No
ENSG00000130165.10	ELOF1	5298	1.03845	412.572	174.952	0.001057	chr19:11738429:T:G	179193	17	17	0.033333	1	0.000447	0.23646	0.066237	0.338977	0.335465	0.137141	0.000257	0.469158	No
ENSG00000196182.10	STK40	2961	1.04464	266.057	171.301	0.001657	chr1:37197542:C:T	811646	116	135	0.264706	1	0.000654	0.051524	0.01488	0.345411	0.335589	0.137181	0.000405	0.469294	No
ENSG00000243772.7	KIR2DL3	6865	1.03747	1003.88	177.249	0.000435	chr19:54999136:C:T	260621	144	173	0.339216	1	0.000179	-0.231379	0.060596	0.336697	0.33584	0.137272	0.000105	0.469608	Yes
ENSG00000181904.8	C5orf24	4612	0.993846	419.523	176.464	0.000965	chr5:133845779:A:G	-999901	182	239	0.468627	-1	0.000426	-0.075037	0.020944	0.336471	0.335998	0.137326	0.000222	0.469792	No
ENSG00000151929.9	BAG3	6268	1.03668	566.584	173.598	0.00077	chr10:118961651:T:A	-689719	145	166	0.32549	1	0.000295	0.156518	0.04248	0.339092	0.33614	0.137362	0.000186	0.469916	No
ENSG00000236499.2	LINC00896	5532	1.05533	584.981	177.288	0.000769	chr22:20160844:G:T	-45553	163	209	0.409804	-1	0.00034	0.26506	0.072719	0.338748	0.336134	0.137362	0.00019	0.469916	No
ENSG00000092098.16	RNF31	5828	1.01661	588.853	177.72	0.000716	chr14:25050173:G:C	902794	64	66	0.129412	-1	0.00032	-0.122337	0.033406	0.337833	0.336252	0.137397	0.000169	0.470035	No
ENSG00000278962.1	RP11-399B17.1	4184	1.05221	294.944	174.069	0.001517	chr2:112467578:A:G	279214	184	253	0.496078	1	0.000653	-0.184959	0.053413	0.347208	0.336351	0.137427	0.000373	0.470137	No
ENSG00000243480.7	AMY2A	6703	1.06696	209.356	160.466	0.002188	chr1:102861540:T:G	-755271	19	19	0.037255	1	0.000604	0.759567	0.217963	0.346607	0.336402	0.137436	0.000547	0.470167	No
ENSG00000153982.10	GDPD1	3149	1.0547	129.258	164.667	0.003473	chr17:60169778:T:C	949311	34	40	0.078431	1	0.001239	0.455238	0.138953	0.352465	0.336426	0.137436	0.000857	0.470167	Yes
ENSG00000178814.16	OPLAH	4550	1.00907	440.723	178.898	0.000945	chr8:144271235:C:T	207270	163	198	0.388235	-1	0.000456	0.145582	0.040848	0.342339	0.33648	0.137436	0.000221	0.470168	No
ENSG00000258559.2	AC005519.4	4978	1.0487	303.012	170.104	0.001469	chr14:73771677:G:A	-522748	10	11	0.021569	1	0.000544	-0.631363	0.179624	0.345053	0.336468	0.137436	0.00036	0.470168	Yes
ENSG00000243181.2	RP11-734J24.1	5483	1.03886	212.159	172.656	0.002064	chr8:34664043:C:G	-210116	10	10	0.019608	1	0.000885	-0.705374	0.208978	0.340129	0.336528	0.137445	0.0005	0.470198	No
ENSG00000241511.1	RPS15AP24	5265	1.01842	447.624	175.129	0.000946	chr8:30563938:C:T	446159	120	134	0.262745	1	0.000396	0.353597	0.098139	0.347811	0.336727	0.137504	0.000224	0.470402	No
ENSG00000266074.8	BAHCC1	6706	1.02376	594.337	175.502	0.000719	chr17:81218504:A:G	-176971	76	83	0.162745	1	0.000294	0.220401	0.059816	0.335568	0.336706	0.137504	0.000171	0.470402	Yes
ENSG00000113384.13	GOLPH3	6062	1.06716	648.292	173.068	0.000709	chr5:33169678:T:C	995328	192	255	0.5	1	0.000262	0.086022	0.023149	0.348538	0.336804	0.137507	0.000177	0.470411	Yes
ENSG00000272008.1	RP11-393I2.4	6250	1.01398	363.622	176.071	0.001157	chr6:87945848:C:T	790658	90	101	0.198039	1	0.000516	-0.375721	0.106447	0.339207	0.336813	0.137507	0.000272	0.470411	No
ENSG00000278107.1	RP11-162A12.4	8557	1.01306	1073.65	178.309	0.000391	chr18:76620252:C:G	-185484	64	69	0.135294	-1	0.000166	0.473004	0.123251	0.337492	0.336788	0.137507	9.19e-05	0.470411	Yes
ENSG00000251417.2	RP11-1348G14.4	2377	1.0366	189.318	169.299	0.002308	chr16:28010543:C:T	-792200	31	31	0.060784	1	0.000896	-0.665569	0.197399	0.336924	0.336983	0.137566	0.000557	0.470611	Yes
ENSG00000134072.10	CAMK1	6079	1.01903	731.133	178.937	0.000581	chr3:9341059:A:T	-428933	25	28	0.054902	1	0.000265	0.201246	0.054204	0.339783	0.337083	0.137596	0.000137	0.470713	No
ENSG00000105879.11	CBLL1	5186	1.01653	414.508	176.68	0.00102	chr7:107763995:T:C	20298	169	217	0.42549	1	0.000458	0.100719	0.028268	0.340129	0.337121	0.1376	0.00024	0.470729	No
ENSG00000242282.6	AC108488.4	7023	1.02021	953.954	182.313	0.000446	chr2:4497285:C:T	960412	161	193	0.378431	-1	0.000227	-0.281232	0.074893	0.340129	0.337181	0.137614	0.000106	0.470776	No
ENSG00000081237.18	PTPRC	5340	1.04847	250.985	164.922	0.001778	chr1:199490370:C:T	851699	26	26	0.05098	1	0.000559	0.135692	0.03869	0.341522	0.337303	0.137629	0.000434	0.470828	No
ENSG00000248569.1	CTC-512J14.5	6043	1.06201	520.587	172.597	0.000877	chr5:80695064:T:G	343108	126	153	0.3	1	0.000329	-0.305405	0.083568	0.354336	0.337313	0.137629	0.000217	0.470828	No
ENSG00000198315.10	ZKSCAN8	5759	0.96811	136.093	167.768	0.002852	chr6:28591470:A:C	449560	34	37	0.072549	1	0.00109	-0.130698	0.039435	0.34094	0.337325	0.137629	0.000634	0.470828	No
ENSG00000182325.10	FBXL6	3593	1.04546	298.785	170.045	0.001486	chr8:143717504:C:T	-641008	13	13	0.02549	1	0.00055	0.360637	0.102696	0.347811	0.337292	0.137629	0.000362	0.470828	Yes
ENSG00000271888.1	RP11-560J1.2	5638	0.980679	533.069	181.862	0.000746	chr6:14641414:A:G	-603586	10	10	0.019608	1	0.000392	-1.2432	0.344717	0.342808	0.337372	0.137637	0.000168	0.470857	Yes
ENSG00000245164.6	LINC00861	5769	1.04447	567.473	177.72	0.000782	chr8:125430546:G:C	-520703	14	14	0.027451	1	0.000353	-0.218076	0.059992	0.332448	0.337425	0.137648	0.00019	0.470894	No
ENSG00000189164.14	ZNF527	4553	1.05911	165.135	165.589	0.002749	chr19:38202309:C:T	831248	10	10	0.019608	1	0.000967	0.56546	0.168818	0.349755	0.337452	0.137648	0.000679	0.470894	No
ENSG00000136541.14	ERMN	3827	1.02732	320.245	172.813	0.001346	chr2:157177226:C:G	-150487	30	30	0.058824	1	0.000544	-0.361343	0.102809	0.347449	0.337502	0.137658	0.000321	0.470927	Yes
ENSG00000004487.15	KDM1A	5005	1.05583	491.758	176.425	0.000919	chr1:23740653:C:T	721205	69	72	0.141176	1	0.000403	-0.197946	0.05501	0.351722	0.337538	0.137662	0.000226	0.47094	No
ENSG00000131013.3	PPIL4	6744	1.04606	633.655	176.405	0.000702	chr6:149520581:GCA:G	-25457	110	133	0.260784	1	0.000297	-0.161181	0.043773	0.345411	0.337565	0.137662	0.000171	0.47094	Yes
ENSG00000155438.11	NIFK	5079	1.02047	418.174	177.249	0.00102	chr2:120970943:C:T	-765980	12	12	0.023529	1	0.000468	-0.329637	0.092668	0.335231	0.33765	0.137686	0.000241	0.471022	No
ENSG00000243155.1	RP11-46A10.5	5435	1.04381	402.328	172.381	0.001103	chr1:181809354:G:A	864052	12	12	0.023529	1	0.000425	-0.890192	0.248398	0.352093	0.337824	0.137746	0.000267	0.471227	No
ENSG00000117984.13	CTSD	6478	0.973223	728.39	178.329	0.00054	chr11:1728734:A:G	-35839	128	157	0.307843	1	0.000239	-0.069093	0.018466	0.335231	0.337907	0.137769	0.00012	0.471306	No
ENSG00000244490.1	RWDD4P1	5383	1.03213	455.961	170.359	0.000956	chr7:106018005:G:A	716483	56	62	0.121569	1	0.000332	0.490357	0.134281	0.342691	0.338159	0.137861	0.000228	0.47162	No
ENSG00000122786.19	CALD1	6036	1.03829	312.827	167.022	0.001408	chr7:133778361:A:T	-965891	58	64	0.12549	-1	0.000459	-0.22914	0.064322	0.347328	0.338318	0.137904	0.000339	0.471768	No
ENSG00000280402.1	RP11-20I23.10	4802	1.0693	360.891	168.436	0.001283	chr16:3016909:G:A	438514	166	214	0.419608	-1	0.000435	0.255068	0.0713	0.347569	0.3383	0.137904	0.000319	0.471768	No
ENSG00000211897.8	IGHG3	1760	1.02245	135.751	173.775	0.003159	chr14:104977358:C:T	-794047	155	183	0.358824	1	0.001497	-0.154116	0.047869	0.354587	0.33855	0.137979	0.000746	0.472024	Yes
ENSG00000174282.11	ZBTB4	5851	1.0343	701.708	177.661	0.000624	chr17:8131310:C:G	647047	166	201	0.394118	1	0.000274	0.110324	0.02978	0.344223	0.338555	0.137979	0.000149	0.472024	Yes
ENSG00000109189.12	USP46	4134	1.05838	222.724	170.536	0.002046	chr4:52474700:A:T	-184635	11	11	0.021569	1	0.000813	-0.575054	0.169138	0.345053	0.338737	0.138042	0.000502	0.47224	No
ENSG00000010256.10	UQCRC1	2246	1.08874	81.7894	159.858	0.005833	chr3:47621637:C:T	-989339	15	15	0.029412	1	0.001985	-0.223665	0.071376	0.347328	0.338832	0.13807	0.001479	0.472336	Yes
ENSG00000152332.15	UHMK1	6086	1.03927	457.557	172.303	0.000967	chr1:162499123:A:G	1872	66	74	0.145098	1	0.000364	0.084389	0.023268	0.337037	0.338929	0.138087	0.000232	0.472396	Yes
ENSG00000159314.11	ARHGAP27	6084	1.03672	229.81	164.687	0.001915	chr17:45838823:G:A	404402	17	18	0.035294	1	0.000606	0.12014	0.03448	0.345172	0.338919	0.138087	0.000459	0.472396	No
ENSG00000253729.7	PRKDC	2956	1.0379	133.456	166.532	0.003303	chr8:47800304:T:C	-159879	12	12	0.023529	1	0.001244	0.301785	0.092145	0.343278	0.339002	0.138106	0.000793	0.472461	No
ENSG00000162542.13	TMCO4	6697	1.02992	671.765	177.681	0.00065	chr1:19774186:A:G	-25759	140	172	0.337255	1	0.000286	-0.1329	0.035994	0.332007	0.339551	0.138319	0.000154	0.473189	Yes
ENSG00000153944.10	MSI2	4892	1.02828	743.296	179.016	0.000586	chr17:57026095:G:A	-229756	111	124	0.243137	1	0.000269	0.106464	0.028701	0.339667	0.339626	0.138339	0.000139	0.473256	No
ENSG00000000971.15	CFH	4293	1.0314	244.75	175.109	0.001788	chr1:196659094:CA:C	7216	14	14	0.027451	1	0.000817	-0.632923	0.186237	0.346247	0.339717	0.138365	0.000425	0.473345	No
ENSG00000268573.1	RP11-158H5.7	4805	1.06313	339.613	169.731	0.001358	chr18:35517030:G:A	231853	92	103	0.201961	1	0.000489	-0.268198	0.07566	0.350859	0.339877	0.138419	0.000334	0.473531	Yes
ENSG00000178502.5	KLHL11	4771	1.04697	245.609	167.376	0.001829	chr17:40914980:A:C	-950451	17	19	0.037255	1	0.000635	-0.285238	0.082182	0.352093	0.339971	0.138447	0.000442	0.473625	No
ENSG00000196123.12	KIAA0895L	3054	1.03388	186.204	168.809	0.002363	chr16:66486104:CA:C	-697936	10	11	0.021569	1	0.000905	-0.653186	0.193901	0.347328	0.340224	0.138539	0.000562	0.47394	No
ENSG00000092010.14	PSME1	5804	1.02205	647.439	180.115	0.000667	chr14:24894503:A:G	758345	12	12	0.023529	1	0.000324	-0.248698	0.06798	0.352465	0.340329	0.13857	0.000156	0.474049	Yes
ENSG00000180008.8	SOCS4	5763	1.05557	443.582	176.876	0.001029	chr14:55956568:T:C	929338	162	206	0.403922	1	0.000466	-0.080096	0.02251	0.344578	0.340471	0.138617	0.00025	0.474209	No
ENSG00000185220.11	PGBD2	2724	1.06323	109.112	162.979	0.004229	chr1:248732715:T:C	-173481	39	43	0.084314	1	0.001485	0.283191	0.087891	0.335681	0.340499	0.138618	0.001038	0.474211	No
ENSG00000156395.12	SORCS3	5020	1.01704	326.014	174.579	0.001315	chr10:103717293:T:C	-923808	34	38	0.07451	1	0.000565	0.449065	0.128158	0.35049	0.340675	0.138679	0.000306	0.474419	No
ENSG00000102904.14	TSNAXIP1	3092	1.05758	134.73	164.726	0.003399	chr16:67487704:G:C	-319061	11	11	0.021569	1	0.00121	-0.942429	0.287035	0.339552	0.340741	0.138695	0.000828	0.474473	No
ENSG00000167085.11	PHB	5028	1.07842	592.374	173.755	0.000801	chr17:48658465:T:A	-756440	50	54	0.105882	1	0.00031	0.120529	0.032838	0.346127	0.340876	0.138739	0.000199	0.474624	No
ENSG00000273419.1	RP4-751H13.7	5299	1.02607	372.796	173.951	0.001169	chr7:148963881:A:G	-896501	56	61	0.119608	1	0.000482	0.421825	0.118876	0.337833	0.340941	0.138743	0.000275	0.47464	No
ENSG00000107282.7	APBA1	5655	1.05093	352.749	168.573	0.001287	chr9:69402344:C:T	-269962	39	44	0.086275	1	0.000438	-0.448185	0.125363	0.339322	0.340915	0.138743	0.000311	0.47464	No
ENSG00000198742.9	SMURF1	4363	1.05716	270.707	169.162	0.001695	chr7:99120895:G:T	-23205	11	11	0.021569	1	0.00062	0.466089	0.134033	0.345411	0.341229	0.138849	0.000412	0.475003	Yes
ENSG00000184925.11	LCN12	4678	1.02139	649.845	182.667	0.000666	chr9:136720891:A:G	-228660	63	65	0.127451	-1	0.000357	-0.402457	0.1108	0.34769	0.341279	0.138859	0.000156	0.475035	Yes
ENSG00000103343.12	ZNF174	4747	1.04435	468.008	170.32	0.000961	chr16:2841634:C:G	-559601	186	249	0.488235	1	0.000334	0.227327	0.062274	0.346367	0.341336	0.138871	0.00023	0.475077	No
ENSG00000185722.16	ANKFY1	6344	1.06474	635.247	174.579	0.000732	chr17:5108168:T:TG	844191	49	54	0.105882	1	0.000289	-0.133083	0.036073	0.351969	0.341433	0.1389	0.000179	0.475175	Yes
ENSG00000120709.10	FAM53C	3376	1.01982	183.432	170.987	0.002354	chr5:138408703:T:C	76768	107	128	0.25098	-1	0.000972	-0.059301	0.017714	0.341405	0.341509	0.13892	0.000548	0.475243	No
ENSG00000211650.2	IGLV5-45	3322	1.02957	242.288	172.734	0.001815	chr22:22911133:G:C	535147	100	113	0.221569	1	0.000765	-0.25474	0.07454	0.348659	0.34195	0.139088	0.000427	0.47582	Yes
ENSG00000279164.1	RP4-737E23.5	6342	1.01126	488.043	177.171	0.000875	chr20:23105446:T:C	-42640	45	47	0.092157	-1	0.000392	0.413836	0.114762	0.346967	0.342269	0.139207	0.000201	0.476226	Yes
ENSG00000070961.15	ATP2B1	4319	1.02593	360.421	177.426	0.001215	chr12:88843882:C:A	-864949	61	69	0.135294	1	0.000573	0.11438	0.03268	0.337492	0.34242	0.139257	0.000284	0.476399	No
ENSG00000163166.14	IWS1	6247	1.06156	439.228	170.811	0.001057	chr2:127660430:G:A	133544	34	34	0.066667	1	0.000381	0.322402	0.089201	0.346487	0.342592	0.139307	0.000257	0.476569	Yes
ENSG00000133316.15	WDR74	4922	1.04881	392.617	173.539	0.001159	chr11:63807084:G:A	965466	84	89	0.17451	1	0.00047	0.138815	0.039042	0.352465	0.342596	0.139307	0.000278	0.476569	Yes
ENSG00000273174.1	RP11-434H6.6	4740	1.07117	239.893	164.451	0.001965	chr3:129736922:A:C	613483	11	11	0.021569	1	0.000619	-1.01	0.290392	0.349755	0.34266	0.139322	0.000482	0.47662	No
ENSG00000211454.13	AKR7L	6757	1.03897	647.527	172.833	0.000692	chr1:19226406:C:G	-47788	10	10	0.019608	1	0.000253	1.10416	0.296341	0.339092	0.342822	0.139377	0.000164	0.476808	Yes
ENSG00000010072.15	SPRTN	6322	1.07117	652.095	176.111	0.000725	chr1:231526066:C:T	188213	20	20	0.039216	1	0.000304	0.434088	0.118093	0.356101	0.343093	0.139473	0.000177	0.477136	No
ENSG00000112212.11	TSPO2	6006	1.05336	586.517	175.796	0.000783	chr6:41414701:G:A	372147	102	121	0.237255	1	0.000328	-0.272199	0.07447	0.347449	0.343112	0.139473	0.000188	0.477136	No
ENSG00000105967.15	TFEC	4297	1.0796	267.349	166.649	0.001792	chr7:115641201:G:A	-518695	14	14	0.027451	1	0.000603	0.295624	0.084811	0.350368	0.343416	0.139586	0.000442	0.477522	No
ENSG00000151093.7	OXSM	6345	1.03591	512.433	175.07	0.000872	chr3:26786988:G:C	997221	22	22	0.043137	1	0.00036	-0.443928	0.122318	0.343043	0.343494	0.139599	0.000205	0.477567	No
ENSG00000072803.17	FBXW11	5436	1.05817	746.665	179.958	0.000621	chr5:172087284:T:C	80411	26	27	0.052941	1	0.000298	0.228375	0.062028	0.340245	0.343503	0.139599	0.00015	0.477567	No
ENSG00000105426.16	PTPRS	6527	1.08106	734.128	172.342	0.000655	chr19:5194437:G:A	-146366	21	21	0.041177	1	0.000232	0.468604	0.125001	0.345888	0.343551	0.139608	0.000162	0.477597	Yes
ENSG00000188897.8	CTD-3088G3.8	7513	1.04448	659.6	171.478	0.000688	chr16:11546933:G:A	23345	21	22	0.043137	1	0.000237	0.279989	0.074798	0.353336	0.34363	0.139629	0.000163	0.477669	Yes
ENSG00000107864.14	CPEB3	4820	0.995371	257.448	174.265	0.001621	chr10:92672243:C:T	381156	154	195	0.382353	1	0.00071	0.094729	0.027545	0.34094	0.343696	0.139645	0.000364	0.477723	Yes
ENSG00000198055.10	GRK6	4693	1.02498	509.25	175.836	0.000863	chr5:177416440:A:C	13236	113	136	0.266667	1	0.000367	-0.09655	0.026638	0.346247	0.343746	0.139654	0.0002	0.477755	No
ENSG00000166803.11	PCLAF	4120	1.06816	205.702	164.274	0.00229	chr15:64984349:TG:T	596662	33	36	0.070588	1	0.00074	-0.351392	0.102532	0.343396	0.343892	0.139702	0.000558	0.47792	No
ENSG00000211807.3	TRAV26-1	7287	1.06603	730.492	177.602	0.000643	chr14:21245503:T:A	-877815	88	92	0.180392	1	0.000282	-0.277939	0.075197	0.34878	0.343934	0.139708	0.000156	0.477941	Yes
ENSG00000086015.20	MAST2	4073	1.08073	184.629	165.864	0.002603	chr1:46037545:C:T	250558	165	205	0.401961	-1	0.000914	0.154161	0.045803	0.354965	0.344018	0.13972	0.000642	0.477983	Yes
ENSG00000048052.21	HDAC9	5375	1.01958	565.326	174.01	0.000771	chr7:18187015:G:T	100066	15	15	0.029412	1	0.0003	0.439708	0.119504	0.346247	0.343993	0.13972	0.000178	0.477983	No
ENSG00000234338.1	RP11-797H7.1	6292	1.01225	116.788	158.072	0.003681	chr7:64883223:T:C	46341	60	64	0.12549	-1	0.001053	-0.275653	0.082915	0.351105	0.344106	0.139742	0.000843	0.478058	No
ENSG00000064102.14	INTS13	6746	1.01756	556.244	178.309	0.000781	chr12:26601271:C:T	-337055	87	94	0.184314	1	0.000361	0.167485	0.04615	0.341172	0.344126	0.139742	0.00018	0.478058	No
ENSG00000153558.13	FBXL2	5682	1.06416	413.555	169.594	0.001134	chr3:32313978:A:G	-963047	34	34	0.066667	1	0.000393	-0.660495	0.183209	0.347569	0.344167	0.139748	0.000275	0.478077	No
ENSG00000168259.14	DNAJC7	4202	1.03685	229.183	167.788	0.001957	chr17:41784523:A:C	-236853	72	78	0.152941	1	0.000699	-0.154584	0.04489	0.360461	0.344196	0.139749	0.00046	0.47808	No
ENSG00000169224.12	GCSAML	7746	1.04584	506.581	171.105	0.000899	chr1:247534206:G:A	27148	114	129	0.252941	1	0.000319	-0.261432	0.071374	0.335568	0.344334	0.139776	0.000214	0.478173	No
ENSG00000229692.3	SOS1-IT1	5032	1.01279	312.655	170.045	0.001379	chr2:38239091:G:C	-754766	25	25	0.04902	1	0.000504	-0.560099	0.158384	0.352465	0.344318	0.139776	0.000315	0.478173	No
ENSG00000187790.10	FANCM	5444	1.03631	260.059	166.355	0.001724	chr14:45271041:C:T	135101	40	40	0.078431	1	0.000569	0.302793	0.086467	0.343986	0.344344	0.139776	0.000405	0.478173	No
ENSG00000157349.16	DDX19B	3557	1.04336	218.521	168.396	0.002076	chr16:69828198:T:C	-461465	11	11	0.021569	1	0.000766	0.45137	0.132089	0.343278	0.344399	0.139785	0.000492	0.478205	Yes
ENSG00000157429.15	ZNF19	4338	1.06775	199.814	160.506	0.00236	chr16:72218386:G:A	653297	69	78	0.152941	1	0.000665	0.315487	0.091239	0.363603	0.344421	0.139785	0.000574	0.478205	No
ENSG00000111247.14	RAD51AP1	5976	1.05704	780.624	173.991	0.000595	chr12:4888825:C:A	350027	150	194	0.380392	-1	0.000223	-0.198111	0.052692	0.346967	0.344613	0.139852	0.000143	0.478434	No
ENSG00000259802.1	CTD-2256P15.2	6389	1.03612	691.332	175.777	0.00065	chr5:10607650:C:T	254049	45	49	0.096078	1	0.000265	-0.503673	0.135648	0.337492	0.344668	0.139864	0.000152	0.478473	No
ENSG00000171596.6	NMUR1	5709	1.04503	491.96	172.99	0.000926	chr2:232109658:A:G	579163	18	18	0.035294	1	0.000356	-0.376406	0.103613	0.342808	0.344777	0.139897	0.000219	0.478586	No
ENSG00000088543.14	C3orf18	3080	1.06153	77.8907	161.683	0.005993	chr3:50437193:G:A	-133737	51	54	0.105882	1	0.002176	-0.178397	0.057452	0.348538	0.344898	0.139935	0.001447	0.478717	Yes
ENSG00000121964.14	GTDC1	3650	1.06227	320.716	172.087	0.001461	chr2:143992093:C:T	-340475	20	20	0.039216	1	0.000582	-0.429724	0.122931	0.353835	0.344943	0.139942	0.000352	0.478742	No
ENSG00000112739.16	PRPF4B	6869	1.0829	564.197	168.828	0.000858	chr6:3839642:T:C	-181625	16	16	0.031373	1	0.000275	0.19759	0.053355	0.351845	0.344983	0.139948	0.000211	0.47876	No
ENSG00000138380.17	CARF	3643	1.0467	182.906	165.334	0.002499	chr2:202174801:T:A	-737426	10	11	0.021569	1	0.000854	0.295851	0.087388	0.35049	0.345116	0.13999	0.000593	0.478907	Yes
ENSG00000112200.16	ZNF451	3716	1.00928	180.979	172.695	0.002374	chr6:56319081:A:G	-767763	13	13	0.02549	1	0.001041	-0.203297	0.06109	0.35049	0.345151	0.139994	0.000539	0.478918	No
ENSG00000240666.2	MME-AS1	5096	1.04714	283.251	171.301	0.001617	chr3:155161025:G:A	2042	123	136	0.266667	1	0.000636	-0.254778	0.073411	0.352838	0.34531	0.140036	0.000383	0.479063	No
ENSG00000053501.12	USE1	5977	1.0407	642.012	174.933	0.000706	chr19:17590013:TA:T	374667	163	208	0.407843	-1	0.000282	0.115172	0.031157	0.347811	0.345293	0.140036	0.000166	0.479063	Yes
ENSG00000058600.15	POLR3E	2699	1.01141	298.151	174.501	0.001448	chr16:22822767:G:A	525392	57	62	0.121569	1	0.000629	0.170891	0.049198	0.350859	0.34537	0.14005	0.000329	0.479109	No
ENSG00000188933.14	USP32P1	4823	1.02818	382.482	175.384	0.001161	chr17:17236986:C:T	450497	31	32	0.062745	1	0.000505	0.620978	0.175643	0.351105	0.345398	0.14005	0.000269	0.47911	Yes
ENSG00000064999.13	ANKS1A	5412	1.01385	339.008	171.537	0.00128	chr6:34039741:C:T	-849524	24	25	0.04902	1	0.000489	-0.183922	0.051885	0.355721	0.345507	0.140061	0.000292	0.479149	Yes
ENSG00000179841.8	AKAP5	5490	1.07093	319.917	167.592	0.001488	chr14:65110753:TC:T	645254	25	25	0.04902	1	0.000501	0.366183	0.103507	0.353211	0.345486	0.140061	0.000361	0.479149	No
ENSG00000227370.1	RP4-669P10.19	5271	1.02261	311.336	171.321	0.001414	chr22:41180458:C:A	-952145	25	25	0.04902	1	0.000544	-0.707291	0.201249	0.350245	0.345507	0.140061	0.000326	0.479149	No
ENSG00000233771.2	CICP5	5168	1.02951	368.758	174.305	0.001208	chr1:224433580:C:A	485975	33	34	0.066667	1	0.000508	-0.323281	0.091474	0.361502	0.345588	0.140083	0.00028	0.479223	No
ENSG00000111537.4	IFNG	5789	1.05252	627.135	176.091	0.000738	chr12:67470239:TG:T	-689508	16	16	0.031373	1	0.00031	0.565941	0.154194	0.347569	0.345705	0.140112	0.000176	0.479321	No
ENSG00000122026.10	RPL21	6880	1.0494	574.558	173.029	0.000802	chr13:27242863:T:C	-8446	28	30	0.058824	1	0.000302	-0.119674	0.032538	0.354086	0.345713	0.140112	0.00019	0.479321	Yes
ENSG00000141968.7	VAV1	7424	1.07998	950.88	178.603	0.000509	chr19:6875599:GA:G	102885	26	26	0.05098	1	0.000226	-0.143072	0.038088	0.346247	0.34586	0.14016	0.000125	0.479488	No
ENSG00000100600.14	LGMN	6172	1.00911	606.11	178.878	0.000711	chr14:93142630:T:A	393928	15	15	0.029412	1	0.000332	0.603609	0.16529	0.346008	0.346024	0.140216	0.000161	0.479677	No
ENSG00000132153.14	DHX30	2417	1.00546	143.718	174.54	0.002981	chr3:48617036:G:A	814108	11	12	0.023529	1	0.001435	0.25493	0.078869	0.349755	0.346224	0.140286	0.000672	0.479917	No
ENSG00000070785.16	EIF2B3	4379	1.03182	255.973	168.632	0.001751	chr1:44926268:C:A	-60454	154	196	0.384314	1	0.000632	0.12832	0.036956	0.35371	0.346256	0.140288	0.000407	0.479924	No
ENSG00000234335.1	RPS4XP11	5436	1.07874	203.866	162.154	0.00237	chr10:32209445:G:A	106152	69	73	0.143137	1	0.000712	-0.367658	0.106934	0.352962	0.346459	0.140359	0.000579	0.480168	No
ENSG00000134490.13	TMEM241	4447	1.04878	301.06	166.905	0.001532	chr18:24168320:A:C	730359	12	12	0.023529	1	0.000505	0.853067	0.241284	0.349267	0.346568	0.140392	0.000362	0.480281	Yes
ENSG00000162746.14	FCRLB	5498	1.09527	408.273	168.809	0.001215	chr1:161722337:G:A	774	116	131	0.256863	-1	0.000414	-0.323038	0.089954	0.352341	0.346638	0.140401	0.000302	0.48031	Yes
ENSG00000076382.16	SPAG5	3216	1.0555	257.697	169.535	0.001809	chr17:29233302:T:C	634667	26	27	0.052941	1	0.000679	0.365854	0.105995	0.352962	0.346643	0.140401	0.000431	0.48031	No
ENSG00000105835.11	NAMPT	5650	1.05204	634.791	175.6	0.000731	chr7:106266865:G:A	-18327	171	210	0.411765	-1	0.000301	-0.058703	0.015958	0.34878	0.34669	0.140409	0.000173	0.480337	No
ENSG00000146416.17	AIG1	4841	1.07035	418.021	171.262	0.001143	chr6:142105107:C:T	-955389	109	126	0.247059	1	0.000424	-0.248964	0.06946	0.350613	0.346867	0.140423	0.000276	0.480386	Yes
ENSG00000147536.11	GINS4	5419	1.03962	439.868	173.225	0.001035	chr8:41102473:G:A	-426733	12	13	0.02549	1	0.000408	0.719169	0.200038	0.346607	0.346888	0.140423	0.000242	0.480386	No
ENSG00000025423.11	HSD17B6	2910	1.00675	285.264	178.564	0.001509	chr12:56752285:T:G	124	53	56	0.109804	1	0.00076	0.495862	0.145019	0.359684	0.346766	0.140423	0.00034	0.480386	No
ENSG00000089159.16	PXN	5696	1.0378	415.407	173.52	0.001092	chr12:121162662:T:G	896891	18	18	0.035294	1	0.000439	-0.121319	0.033938	0.354839	0.346878	0.140423	0.000255	0.480386	No
ENSG00000253701.2	AL928768.3	1923	1.0257	160.376	174.207	0.00277	chr14:105144094:T:G	-560508	144	177	0.347059	-1	0.001306	-0.19906	0.061051	0.344935	0.346858	0.140423	0.000638	0.480386	Yes
ENSG00000205790.1	DPP9-AS1	6248	1.01491	1013.17	183.275	0.000431	chr19:3963746:C:G	-715536	85	90	0.176471	1	0.000227	-0.319074	0.084973	0.351845	0.346818	0.140423	9.79e-05	0.480386	No
ENSG00000037241.7	RPL26L1	6153	1.05085	742.158	177.583	0.000625	chr5:172852729:G:C	-106050	12	12	0.023529	1	0.000273	0.426344	0.115063	0.353585	0.347	0.140446	0.000148	0.480466	No
ENSG00000282885.1	RP11-596C23.6	4727	1.05459	327.987	168.396	0.001422	chr14:49831435:AT:A	-30881	92	102	0.2	-1	0.00049	0.400503	0.113004	0.34878	0.346981	0.140446	0.000338	0.480466	No
ENSG00000087470.17	DNM1L	8260	0.996717	438.506	173.421	0.000966	chr12:32694675:T:A	15475	26	27	0.052941	1	0.00038	-0.263465	0.072885	0.344105	0.347035	0.140449	0.000215	0.480477	No
ENSG00000214456.8	PLIN5	6297	1.01705	771.013	173.971	0.000569	chr19:3930325:A:G	-604899	49	51	0.1	1	0.000212	0.188497	0.049952	0.349878	0.347158	0.14048	0.000129	0.480583	Yes
ENSG00000268336.1	SIGLEC20P	6675	1.03033	1076.89	184.629	0.000417	chr19:51363714:G:A	178809	194	252	0.494118	1	0.000231	-0.364042	0.097062	0.358011	0.347166	0.14048	9.62e-05	0.480583	Yes
ENSG00000223711.1	AC091633.3	6851	1.07282	598.058	170.261	0.000803	chr3:195477683:C:T	-66365	136	173	0.339216	1	0.00027	-0.360297	0.097164	0.350122	0.347212	0.140488	0.000194	0.480609	No
ENSG00000224186.8	C5orf66	4627	1.04203	395.178	171.262	0.001158	chr5:135883748:C:G	850468	44	48	0.094118	1	0.00043	-0.188524	0.052657	0.355721	0.347288	0.140508	0.000271	0.480676	Yes
ENSG00000173258.12	ZNF483	6647	1.08326	434.867	169.672	0.001124	chr9:110884415:TA:T	-640744	119	144	0.282353	1	0.000391	0.240949	0.066797	0.34878	0.347514	0.140588	0.000275	0.480952	No
ENSG00000112576.12	CCND3	5362	1.02112	680.3	180.586	0.000651	chr6:41992055:G:A	-58302	79	90	0.176471	1	0.000321	-0.129578	0.035394	0.347087	0.347661	0.140637	0.000148	0.481117	No
ENSG00000121039.9	RDH10	5787	1.05767	538.306	176.68	0.000873	chr8:72839924:T:A	-454688	49	52	0.101961	1	0.000384	-0.367041	0.101619	0.355216	0.347699	0.140641	0.000207	0.481132	No
ENSG00000159403.15	C1R	5170	1.02848	544.1	177.092	0.000824	chr12:7159157:C:A	66550	39	42	0.082353	1	0.000366	0.356119	0.098229	0.351722	0.347912	0.1407	0.000189	0.481333	Yes
ENSG00000129535.12	NRL	5784	1.04199	563.232	175.306	0.000814	chr14:24007792:C:G	-87338	16	16	0.031373	1	0.000336	-0.720992	0.197621	0.345172	0.347897	0.1407	0.00019	0.481333	No
ENSG00000108924.13	HLF	5696	1.01245	432.518	175.541	0.001009	chr17:55087082:A:G	-177930	120	137	0.268627	1	0.000433	-0.278895	0.07794	0.360851	0.347926	0.1407	0.000228	0.481333	No
ENSG00000081307.12	UBA5	6816	1.03302	420.413	176.503	0.001075	chr3:132726323:G:A	71877	73	76	0.14902	1	0.000483	0.170285	0.04799	0.350368	0.348034	0.140733	0.000248	0.481445	Yes
ENSG00000273036.2	FAM95C	3424	1.02778	329.335	174.03	0.001361	chr9:38664756:A:G	119384	136	163	0.319608	1	0.000576	-0.213574	0.061048	0.336697	0.348231	0.140798	0.000312	0.481669	No
ENSG00000254952.1	AP001257.1	4968	1.00394	351.136	179.035	0.001227	chr11:60163415:T:C	2593	14	15	0.029412	1	0.000613	0.805821	0.23151	0.352217	0.34825	0.140798	0.000274	0.481669	Yes
ENSG00000138032.20	PPM1B	6227	1.08062	513.583	172.44	0.00095	chr2:44538904:T:C	370027	93	104	0.203922	1	0.000359	-0.081578	0.022469	0.354965	0.348321	0.140805	0.000231	0.481692	No
ENSG00000125650.4	PSPN	6962	1.05636	884.889	176.307	0.000531	chr19:6654388:G:T	275330	182	227	0.445098	-1	0.000216	-0.254795	0.06761	0.358524	0.348298	0.140805	0.000126	0.481692	No
ENSG00000135925.8	WNT10A	3897	1.07276	358.838	172.872	0.001344	chr2:218352170:C:A	-528193	150	191	0.37451	1	0.000544	-0.175883	0.050042	0.35699	0.348449	0.140845	0.000324	0.481831	No
ENSG00000082293.12	COL19A1	6038	1.03537	269.86	165.943	0.001683	chr6:70619117:T:C	752546	166	212	0.415686	1	0.000544	0.143806	0.040919	0.35	0.348492	0.140852	0.000389	0.481853	No
ENSG00000273300.1	AC000068.9	4532	1.08003	348.916	167.179	0.001399	chr22:19733026:A:G	278847	24	26	0.05098	1	0.000458	0.56047	0.157312	0.348174	0.348681	0.140917	0.000339	0.482076	No
ENSG00000152207.7	CYSLTR2	5523	1.07388	282.455	165.845	0.001713	chr13:49353661:A:T	699950	171	207	0.405882	-1	0.000554	-0.111178	0.031678	0.363208	0.348914	0.141	0.000413	0.482361	No
ENSG00000232176.1	RP11-146N23.1	6850	1.07185	554.925	166.944	0.00087	chr9:18852485:AAAG:A	-348561	95	105	0.205882	1	0.000258	0.267449	0.071882	0.352838	0.34901	0.141028	0.000209	0.482456	No
ENSG00000086967.9	MYBPC2	5291	1.04253	983.376	185.415	0.000469	chr19:51284112:C:T	851209	40	43	0.084314	1	0.00027	-0.46359	0.125019	0.355343	0.349101	0.141054	0.000109	0.482544	No
ENSG00000180035.12	ZNF48	1842	1.01019	125.806	170.987	0.003469	chr16:30520539:G:A	142433	162	208	0.407843	-1	0.001526	0.126929	0.039495	0.359296	0.349226	0.141093	0.000778	0.482679	No
ENSG00000151131.10	C12orf45	6422	1.04501	567.323	173.637	0.000816	chr12:105426187:T:TG	439877	71	77	0.15098	1	0.000316	-0.231537	0.063163	0.35346	0.349283	0.141094	0.00019	0.482682	No
ENSG00000135144.7	DTX1	4763	1.0482	363.88	168.318	0.001278	chr12:112644625:G:C	-412084	85	101	0.198039	-1	0.000431	-0.163242	0.045599	0.368421	0.349268	0.141094	0.000299	0.482682	No
ENSG00000260588.1	RP11-930P14.2	5248	1.10606	368.163	166.708	0.001383	chr8:41633430:T:A	-196504	170	208	0.407843	1	0.000444	0.314107	0.087941	0.365863	0.349507	0.141157	0.000344	0.482896	No
ENSG00000147642.16	SYBU	4450	1.02654	224.937	167.376	0.001997	chr8:109986187:A:G	294396	13	13	0.02549	1	0.000705	0.934449	0.271562	0.357372	0.349541	0.141157	0.000456	0.482896	No
ENSG00000107242.17	PIP5K1B	3728	1.02818	307.938	173.853	0.001463	chr9:69007372:A:T	301958	10	10	0.019608	1	0.000622	0.575525	0.165534	0.351722	0.349547	0.141157	0.000335	0.482896	No
ENSG00000135414.9	GDF11	4214	1.0898	280.633	170.399	0.00177	chr12:56101522:C:T	358242	48	49	0.096078	1	0.000683	0.235255	0.068191	0.355595	0.349495	0.141157	0.000433	0.482896	No
ENSG00000135636.13	DYSF	6059	1.04898	546.181	172.931	0.000854	chr2:71143825:T:G	-309897	59	63	0.123529	-1	0.000323	-0.07505	0.020511	0.353211	0.349656	0.14119	0.0002	0.483009	Yes
ENSG00000257285.5	RP11-298I3.1	6298	1.04917	676.559	174.854	0.00069	chr14:22968422:TTTTTTTTA:T	38813	101	112	0.219608	1	0.000274	-0.289293	0.078091	0.34878	0.349741	0.141212	0.000161	0.483086	Yes
ENSG00000230155.6	RP3-477O4.14	3377	1.0543	161.828	168.966	0.002905	chr20:35705523:C:T	214541	77	84	0.164706	1	0.001161	0.350846	0.106457	0.350982	0.349766	0.141212	0.000684	0.483086	Yes
ENSG00000121864.9	ZNF639	5241	1.03759	364.53	171.341	0.001258	chr3:179301917:A:G	-21074	118	135	0.264706	1	0.000475	-0.115718	0.032574	0.354211	0.35001	0.1413	0.00029	0.483385	No
ENSG00000176454.13	LPCAT4	6045	1.03387	706.345	181.842	0.000646	chr15:34252073:G:T	-115205	83	90	0.176471	1	0.000334	0.242996	0.066571	0.354587	0.350185	0.141359	0.000148	0.483589	Yes
ENSG00000112658.7	SRF	4832	1.1024	567.545	176.837	0.000896	chr6:42848108:G:A	-323191	24	24	0.047059	1	0.000398	-0.24149	0.067039	0.363076	0.35055	0.141495	0.000221	0.484055	No
ENSG00000160753.15	RUSC1	3242	1.09032	297.88	169.456	0.001675	chr1:154785946:C:T	-535750	99	113	0.221569	1	0.000619	0.162884	0.04683	0.361502	0.350608	0.141497	0.000408	0.48406	No
ENSG00000100368.13	CSF2RB	5835	1.01838	695.237	179.232	0.00064	chr22:36115592:A:T	-798036	79	85	0.166667	1	0.000299	0.076961	0.020913	0.354839	0.350589	0.141497	0.000144	0.48406	No
ENSG00000232912.5	RP5-1115A15.1	5373	1.0135	655.173	177.995	0.000674	chr1:7875255:T:C	-549390	19	19	0.037255	1	0.000302	-0.514133	0.139799	0.362025	0.350695	0.141503	0.000151	0.484082	Yes
ENSG00000118418.14	HMGN3	6373	1.1014	280.596	164.51	0.001809	chr6:79187280:C:T	-27742	138	161	0.315686	1	0.000561	0.126815	0.036173	0.361241	0.350695	0.141503	0.000446	0.484082	Yes
ENSG00000105810.9	CDK6	3944	1.09971	276.966	170.497	0.001828	chr7:92475544:G:A	-361050	104	119	0.233333	1	0.000712	0.147705	0.04296	0.355469	0.350706	0.141503	0.000449	0.484082	No
ENSG00000211767.1	TRBJ2-3	3815	1.05736	338.619	175.011	0.001401	chr7:143377227:A:G	580380	102	111	0.217647	1	0.000617	0.269837	0.077562	0.352217	0.350784	0.141524	0.000329	0.484151	No
ENSG00000107954.10	NEURL1	4258	0.998349	280.571	174.481	0.001536	chr10:103270400:C:T	-223579	10	10	0.019608	1	0.000672	-0.624115	0.180664	0.355469	0.351117	0.141647	0.000337	0.484573	No
ENSG00000080345.17	RIF1	5225	1.07105	333.062	170.3	0.001458	chr2:150413027:A:G	-996856	112	120	0.235294	1	0.000543	0.107809	0.030669	0.342222	0.351291	0.141694	0.000347	0.484733	Yes
ENSG00000154144.12	TBRG1	6802	1.03843	435.63	167.906	0.001059	chr11:124849209:T:C	226348	146	179	0.35098	1	0.000339	-0.166996	0.0458	0.353336	0.351305	0.141694	0.000243	0.484733	No
ENSG00000139974.15	SLC38A6	4215	1.03943	266.721	168.396	0.001731	chr14:61406196:GA:G	424837	155	185	0.362745	-1	0.000618	-0.18723	0.053826	0.360072	0.351315	0.141694	0.000398	0.484733	No
ENSG00000151702.16	FLI1	5679	1.06735	550.795	171.773	0.000878	chr11:128739610:G:C	45840	105	129	0.252941	1	0.000319	-0.056513	0.015427	0.352838	0.351573	0.141787	0.000208	0.485051	No
ENSG00000089050.15	RBBP9	6428	1.06943	518.464	169.77	0.000936	chr20:17829950:G:T	-667293	130	153	0.3	1	0.000316	-0.20591	0.056181	0.35049	0.351607	0.141789	0.000222	0.48506	No
ENSG00000143889.15	HNRNPLL	5428	1.07119	357.174	167.238	0.001362	chr2:38658899:C:G	55313	82	87	0.170588	1	0.000445	-0.228116	0.063882	0.358396	0.351796	0.141854	0.000324	0.485283	No
ENSG00000134308.13	YWHAQ	6263	1.05397	652.743	175.816	0.000726	chr2:9740698:A:G	109684	124	146	0.286275	-1	0.000301	-0.134537	0.036575	0.35049	0.351858	0.141868	0.000169	0.485331	No
ENSG00000269890.1	RP5-1139B12.2	5257	1.05038	423.225	177.092	0.001114	chr1:229037605:G:A	763428	171	220	0.431373	1	0.000513	0.251908	0.071342	0.363208	0.352101	0.141944	0.000259	0.48559	No
ENSG00000230266.1	XXYLT1-AS2	7248	1.03018	873.39	178.486	0.000523	chr3:195173518:A:G	25647	66	67	0.131373	1	0.000232	0.485618	0.129515	0.35396	0.352098	0.141944	0.000119	0.48559	No
ENSG00000171224.8	C10orf35	6866	1.09111	585.048	166.787	0.000859	chr10:69685600:G:A	55349	114	132	0.258824	-1	0.000252	0.222606	0.059735	0.362944	0.352149	0.141952	0.000208	0.485619	No
ENSG00000149547.14	EI24	6072	1.10651	606.833	173.068	0.000848	chr11:125087379:G:A	-481837	74	80	0.156863	1	0.000322	-0.160707	0.04391	0.350122	0.352308	0.142006	0.000209	0.4858	No
ENSG00000233030.2	RP11-196G18.3	2112	1.01793	90.6158	168.534	0.00493	chr1:149935366:G:A	142346	26	27	0.052941	1	0.002132	-0.320859	0.103121	0.357117	0.352444	0.142041	0.001104	0.485921	No
ENSG00000273680.1	RP11-996F15.6	7616	1.06382	474.618	172.361	0.001016	chr12:29639870:A:G	306487	45	46	0.090196	1	0.000386	0.435362	0.12059	0.359296	0.352451	0.142041	0.000239	0.485921	No
ENSG00000272625.1	RP11-737O24.5	7133	1.05887	912.798	177.818	0.000524	chr18:3015516:G:C	94550	104	118	0.231373	1	0.000226	-0.348384	0.09276	0.3691	0.352531	0.142062	0.000123	0.485994	Yes
ENSG00000243926.1	TIPARP-AS1	5539	1.08174	298.88	168.789	0.00166	chr3:156630796:T:C	-43545	149	173	0.339216	-1	0.000597	0.303795	0.087087	0.363868	0.352734	0.142078	0.000398	0.486046	No
ENSG00000174799.10	CEP135	7014	1.05077	502.459	172.185	0.000941	chr4:55990544:G:A	41673	53	54	0.105882	1	0.000351	0.153808	0.042293	0.354336	0.352621	0.142078	0.000218	0.486046	No
ENSG00000278030.1	TRBV7-9	4196	1.0278	371.448	180.547	0.001226	chr7:142518045:G:C	-11245	13	13	0.02549	1	0.000646	-0.470676	0.135805	0.356228	0.352686	0.142078	0.000277	0.486046	Yes
ENSG00000170627.10	GTSF1	5179	0.994031	406.835	178.309	0.001058	chr12:54469357:C:A	-4242	81	87	0.170588	1	0.000506	0.353624	0.100039	0.35509	0.3527	0.142078	0.000229	0.486046	Yes
ENSG00000121741.16	ZMYM2	7285	1.05554	446.449	172.833	0.001067	chr13:19038177:T:C	-920493	182	238	0.466667	-1	0.000416	-0.08094	0.022549	0.355216	0.352681	0.142078	0.000249	0.486046	No
ENSG00000077348.8	EXOSC5	4534	1.06609	381.169	172.99	0.001271	chr19:41800368:G:A	402909	14	14	0.027451	1	0.000512	-0.301345	0.085326	0.3691	0.352723	0.142078	0.0003	0.486046	No
ENSG00000182393.2	IFNL1	5798	1.05035	502.114	177.74	0.000941	chr19:39921070:G:A	624745	42	42	0.082353	1	0.000435	0.594549	0.166203	0.361111	0.352821	0.142102	0.000218	0.486128	No
ENSG00000124787.13	RPP40	6678	1.04523	623.931	175.07	0.000752	chr6:4314330:A:G	-689733	145	162	0.317647	-1	0.000304	-0.300222	0.08168	0.356355	0.353012	0.142159	0.000173	0.486324	No
ENSG00000169992.9	NLGN2	6073	1.0614	622.566	170.771	0.000773	chr17:7400183:G:T	-4691	40	43	0.084314	1	0.000264	-0.304482	0.081972	0.364796	0.353018	0.142159	0.000181	0.486324	Yes
ENSG00000198400.11	NTRK1	5077	0.991597	497.32	180.782	0.000863	chr1:156658204:T:C	-157436	29	31	0.060784	1	0.000442	-0.493916	0.138239	0.362944	0.353046	0.142159	0.000186	0.486325	No
ENSG00000234742.1	AC144530.1	3389	1.00819	281.299	173.323	0.001569	chr3:196869167:C:G	-981787	117	139	0.272549	-1	0.000661	-0.269614	0.077935	0.359942	0.35312	0.142167	0.000346	0.486351	No
ENSG00000156011.16	PSD3	9007	1.07789	734.986	167.395	0.000672	chr8:18795424:C:T	-289306	97	109	0.213725	-1	0.000194	0.305483	0.080442	0.366532	0.353112	0.142167	0.00016	0.486351	No
ENSG00000271631.1	RP11-408O19.5	6206	1.05738	568.626	177.818	0.000842	chr9:112358965:T:G	-526193	52	54	0.105882	-1	0.000385	0.462481	0.12807	0.368692	0.35329	0.142224	0.000196	0.486547	No
ENSG00000281530.1	DGCR12	3810	0.99186	377.786	177.308	0.001138	chr22:20006527:C:T	944684	10	10	0.019608	1	0.00053	0.793078	0.225169	0.354965	0.353417	0.142264	0.000246	0.486684	No
ENSG00000115325.13	DOK1	4704	0.99172	487.04	180.743	0.000883	chr2:74074293:TA:T	-474733	10	10	0.019608	1	0.000453	-0.269643	0.075609	0.35371	0.353545	0.142276	0.00019	0.486725	Yes
ENSG00000170584.10	NUDCD2	6019	1.08615	450.445	171.36	0.001112	chr5:163951645:A:G	491505	76	86	0.168627	-1	0.000412	0.175242	0.048785	0.3575	0.353561	0.142276	0.000267	0.486725	No
ENSG00000105865.10	DUS4L	5258	1.01752	476.214	177.995	0.000943	chr7:107146977:A:G	-416507	14	15	0.029412	1	0.00044	-0.58431	0.163491	0.359039	0.353584	0.142276	0.00021	0.486725	No
ENSG00000179119.14	SPTY2D1	5935	1.05625	628.262	180.331	0.000761	chr11:19186772:A:G	551981	44	49	0.096078	1	0.000378	0.133391	0.03689	0.357117	0.353568	0.142276	0.000177	0.486725	No
ENSG00000120458.10	MSANTD2	6792	1.01758	562.629	179.506	0.000798	chr11:124875450:G:A	75001	23	24	0.047059	1	0.000387	-0.278515	0.077152	0.359425	0.353503	0.142276	0.000178	0.486725	No
ENSG00000206337.10	HCP5	15422	1.07773	277.732	151.947	0.001781	chr6:30503798:C:T	-959573	44	46	0.090196	1	0.000324	-0.406623	0.111149	0.371566	0.353692	0.142297	0.000424	0.486798	No
ENSG00000271327.1	RP11-1109F11.3	4016	1.03356	273.035	168.848	0.001689	chr12:89941052:G:T	573245	127	151	0.296078	1	0.000611	-0.261325	0.075052	0.356481	0.353689	0.142297	0.000383	0.486798	No
ENSG00000143543.14	JTB	4649	1.00928	453.53	180.35	0.000977	chr1:154319872:G:A	342184	173	232	0.454902	-1	0.000499	0.05111	0.014443	0.369373	0.353755	0.1423	0.000215	0.486809	No
ENSG00000168096.14	ANKS3	6767	1.03132	652.436	172.636	0.000705	chr16:5346496:G:A	612225	21	23	0.045098	1	0.000256	0.271837	0.073025	0.357756	0.353752	0.1423	0.000159	0.486809	Yes
ENSG00000066044.14	ELAVL1	7024	1.08032	702.982	169.888	0.000708	chr19:8863081:A:G	857422	152	182	0.356863	1	0.000229	0.14966	0.039883	0.345769	0.354015	0.142394	0.000169	0.487129	No
ENSG00000116675.15	DNAJC6	5707	1.05915	348.86	169.672	0.00138	chr1:65750191:C:G	501972	101	106	0.207843	-1	0.000497	-0.345237	0.097521	0.367744	0.354169	0.142445	0.000321	0.487303	No
ENSG00000011304.19	PTBP1	4348	1.00981	886.307	185.454	0.000502	chr19:469418:G:A	-327657	136	165	0.323529	-1	0.000291	-0.09523	0.025823	0.349755	0.354266	0.142473	0.00011	0.487398	No
ENSG00000112893.9	MAN2A1	6421	1.0377	323.675	173.009	0.001438	chr5:109331493:T:C	-357873	29	30	0.058824	1	0.000591	-0.178286	0.051065	0.358653	0.354296	0.142474	0.000327	0.487402	Yes
ENSG00000251143.1	RP11-849H4.4	5477	1.07074	336.218	171.341	0.00146	chr11:71270501:G:A	-745760	25	26	0.05098	1	0.000566	0.580348	0.165639	0.360851	0.354707	0.142625	0.000344	0.48792	No
ENSG00000225335.3	XXbac-B476C20.9	4342	1.04825	507.03	176.778	0.000935	chr22:17780180:C:G	-298704	166	215	0.421569	1	0.000417	0.27567	0.076802	0.363208	0.354728	0.142625	0.000215	0.48792	No
ENSG00000171858.17	RPS21	7637	1.02569	961.255	176.798	0.000477	chr20:62336023:G:A	-51093	17	17	0.033333	1	0.000195	-0.162627	0.042846	0.355216	0.355478	0.142916	0.000106	0.488914	No
ENSG00000168538.15	TRAPPC11	7276	1.05575	1028.84	177.916	0.000468	chr4:183019517:A:G	-639750	165	208	0.407843	1	0.0002	-0.128944	0.034032	0.360461	0.35561	0.142958	0.000108	0.489057	Yes
ENSG00000198856.12	OSTC	5273	1.05035	451.542	177.838	0.001058	chr4:108792132:T:C	141548	189	251	0.492157	1	0.000498	-0.069571	0.019656	0.362287	0.356103	0.14313	0.000242	0.489646	No
ENSG00000139289.13	PHLDA1	4896	1.05204	565.37	180.704	0.000848	chr12:76233824:A:C	199892	156	184	0.360784	-1	0.000432	-0.284255	0.079421	0.350122	0.356121	0.14313	0.000195	0.489646	No
ENSG00000128242.12	GAL3ST1	5037	1.00764	283.074	170.163	0.001574	chr22:30141348:T:C	-433239	10	10	0.019608	1	0.000591	1.07254	0.307191	0.353835	0.356095	0.14313	0.000343	0.489646	Yes
ENSG00000203392.3	CTD-2026K11.6	3629	1.0627	201.721	165.648	0.002416	chr15:74813508:G:A	-865040	15	15	0.029412	1	0.00083	0.882498	0.260019	0.360591	0.356309	0.143194	0.000561	0.489866	No
ENSG00000114648.11	KLHL18	3442	1.08081	178.528	164.706	0.002807	chr3:46589269:C:T	-697951	53	56	0.109804	1	0.00096	0.199251	0.059452	0.358781	0.356375	0.143198	0.000664	0.489881	No
ENSG00000186174.12	BCL9L	5014	1.02194	446.998	175.914	0.001022	chr11:118403526:T:G	-522082	14	14	0.027451	1	0.000446	-0.183188	0.051307	0.356863	0.356367	0.143198	0.000226	0.489881	No
ENSG00000113732.8	ATP6V0E1	6240	0.991964	712.978	176.464	0.00061	chr5:172561065:T:G	-422692	75	77	0.15098	1	0.000254	0.081238	0.021809	0.359168	0.356434	0.143211	0.00013	0.489924	No
ENSG00000081087.14	OSTM1	4401	1.0584	360.823	171.969	0.001343	chr6:108095279:A:G	-70575	66	68	0.133333	-1	0.000526	-0.12491	0.035442	0.3575	0.356561	0.143251	0.00031	0.49006	Yes
ENSG00000131374.14	TBC1D5	5058	1.05827	226.075	165.275	0.002144	chr3:18149379:CAACT:C	406631	153	194	0.380392	-1	0.000709	0.093127	0.027078	0.365195	0.356678	0.143287	0.000495	0.490183	No
ENSG00000241549.8	GUSBP2	5267	1.08197	131.778	157.561	0.003811	chr6:26167385:C:G	-789169	77	87	0.170588	1	0.001079	-0.187132	0.056412	0.359555	0.356712	0.143289	0.000903	0.490192	Yes
ENSG00000120594.16	PLXDC2	8194	1.04626	511.434	172.381	0.000931	chr10:20745388:G:A	929149	51	56	0.109804	1	0.000349	0.138032	0.037943	0.357883	0.356826	0.143324	0.000212	0.49031	Yes
ENSG00000276724.1	RP11-1000B6.7	5494	1.06328	491.319	169.515	0.000995	chr15:32679084:G:A	95472	47	50	0.098039	1	0.000337	0.480005	0.131576	0.368015	0.356855	0.143324	0.000231	0.490312	No
ENSG00000279759.1	CTC-425O23.5	5574	1.04957	463.218	173.637	0.001034	chr19:40155719:G:A	-200123	11	11	0.021569	1	0.000414	-0.513753	0.143067	0.368015	0.357008	0.143375	0.000236	0.490484	Yes
ENSG00000251247.10	ZNF345	4439	1.07935	167.164	164.981	0.002998	chr19:36158487:G:T	-691874	160	210	0.411765	1	0.00105	-0.121294	0.036476	0.359555	0.357075	0.14339	0.000707	0.490538	No
ENSG00000153071.14	DAB2	6201	1.049	304.529	167.376	0.001572	chr5:39439877:G:A	-22423	30	30	0.058824	1	0.00053	-0.370096	0.105089	0.359684	0.357326	0.14348	0.000358	0.490845	Yes
ENSG00000145833.15	DDX46	4410	1.0386	412.696	173.205	0.001142	chr5:135056626:C:T	297855	22	24	0.047059	1	0.000456	0.217517	0.061033	0.361111	0.357388	0.143491	0.000257	0.490881	No
ENSG00000232346.1	SC22CB-1E7.1	6446	1.02548	428.006	171.301	0.001078	chr22:32570732:G:A	531242	19	20	0.039216	1	0.000397	-0.730028	0.202622	0.362287	0.357408	0.143491	0.000239	0.490881	No
ENSG00000214784.4	AC010468.1	5667	1.03799	295.616	168.082	0.001593	chr5:111800356:C:T	607314	128	154	0.301961	1	0.000554	-0.145398	0.041427	0.362813	0.357602	0.143551	0.000358	0.491086	No
ENSG00000277142.1	LINC00235	5103	1.03495	540.304	173.559	0.000868	chr16:1497219:C:T	969812	122	148	0.290196	-1	0.000338	-0.326185	0.089432	0.361764	0.357613	0.143551	0.000194	0.491086	No
ENSG00000172432.18	GTPBP2	5075	1.04138	625.498	176.719	0.000757	chr6:43461928:G:C	-167234	10	10	0.019608	1	0.000328	-0.470927	0.128826	0.361502	0.357699	0.143565	0.000171	0.491135	No
ENSG00000110536.13	PTPMT1	4013	0.99861	113.826	172.263	0.003873	chr11:47896588:G:A	330791	23	24	0.047059	1	0.001805	0.460088	0.145469	0.358524	0.357732	0.143565	0.000831	0.491135	No
ENSG00000111674.8	ENO2	5678	1.07329	526.759	170.477	0.000946	chr12:7879948:G:A	966203	36	37	0.072549	1	0.00033	0.246908	0.067575	0.359296	0.357719	0.143565	0.000221	0.491135	Yes
ENSG00000162664.16	ZNF326	4656	1.07429	333.819	170.084	0.001495	chr1:90284337:C:G	289225	16	16	0.031373	1	0.000554	-0.272368	0.077612	0.371016	0.357873	0.143599	0.000349	0.491253	No
ENSG00000126583.10	PRKCG	7293	1.01802	1146.71	181.744	0.000398	chr19:54457860:G:A	578670	15	15	0.029412	1	0.000196	-0.978245	0.257785	0.358653	0.357853	0.143599	8.73e-05	0.491253	No
ENSG00000114993.16	RTKN	4645	1.00448	427.133	179.447	0.001045	chr2:74941537:A:G	499115	173	225	0.441176	-1	0.000521	0.238307	0.067568	0.354839	0.358118	0.143653	0.000225	0.491436	No
ENSG00000115649.15	CNPPD1	4329	1.00624	379.849	177.269	0.001179	chr2:219115949:G:A	-61973	11	11	0.021569	1	0.000551	-0.306898	0.087404	0.366935	0.358105	0.143653	0.000255	0.491436	No
ENSG00000144959.9	NCEH1	5292	1.05808	570.832	176.209	0.000853	chr3:172717634:A:C	6416	13	13	0.02549	1	0.000368	-0.507929	0.140158	0.360721	0.358097	0.143653	0.000196	0.491436	No
ENSG00000136997.16	MYC	6399	1.04907	629.128	173.186	0.000763	chr8:126891497:G:A	-843937	16	16	0.031373	1	0.000287	0.312382	0.084621	0.359296	0.358073	0.143653	0.000173	0.491436	No
ENSG00000128578.9	STRIP2	5786	1.06078	383.036	168.671	0.001277	chr7:129139017:G:A	-295416	120	139	0.272549	1	0.000436	0.306268	0.085635	0.357117	0.358169	0.143662	0.000294	0.491468	No
ENSG00000064601.16	CTSA	5623	1.04207	519.616	176.699	0.000915	chr20:46314580:G:A	424436	166	218	0.427451	1	0.000405	0.081958	0.022785	0.367474	0.358328	0.143715	0.000206	0.491648	Yes
ENSG00000006712.14	PAF1	5726	1.01768	448.077	174.01	0.00102	chr19:38798890:T:C	-592305	52	61	0.119608	1	0.000414	0.119588	0.033299	0.352341	0.358384	0.143726	0.000223	0.491687	Yes
ENSG00000152377.13	SPOCK1	4317	1.01298	269.006	175.836	0.001687	chr5:137143109:C:T	-455270	83	91	0.178431	-1	0.000784	-0.299399	0.087794	0.364929	0.358767	0.143869	0.000367	0.492174	Yes
ENSG00000075290.7	WNT8B	4921	1.09658	370.617	168.279	0.001398	chr10:101013083:T:C	550042	69	75	0.147059	-1	0.000478	0.423809	0.119351	0.36453	0.359049	0.14397	0.000333	0.492522	No
ENSG00000134294.13	SLC38A2	5217	1.04419	330.176	169.712	0.001448	chr12:45379957:C:T	-992910	20	20	0.039216	1	0.000526	-0.208129	0.059062	0.36255	0.359076	0.14397	0.000326	0.492522	No
ENSG00000173991.5	TCAP	4027	1.02609	348.774	173.834	0.001332	chr17:40564588:C:T	900401	15	15	0.029412	1	0.000558	-0.583476	0.166345	0.358268	0.359202	0.14401	0.000294	0.492656	No
ENSG00000117448.13	AKR1A1	4198	0.997828	247.859	176.876	0.001788	chr1:46474620:G:A	924077	43	44	0.086275	1	0.000868	-0.132746	0.039264	0.358781	0.359302	0.144039	0.000381	0.492755	Yes
ENSG00000163029.15	SMC6	6166	1.0947	359.647	164.647	0.001439	chr2:17859298:CT:C	59056	22	22	0.043137	1	0.000428	-0.241329	0.067379	0.375469	0.359476	0.144075	0.000342	0.492879	Yes
ENSG00000233013.9	FAM157B	1521	1.02577	175.911	173.716	0.002639	chr9:137508423:T:C	-708645	19	19	0.037255	1	0.001216	0.232816	0.070942	0.362287	0.359451	0.144075	0.000582	0.492879	Yes
ENSG00000175354.18	PTPN2	6493	1.00477	554.253	176.405	0.00081	chr18:12739632:G:A	-190011	15	15	0.029412	1	0.000349	-0.388736	0.106849	0.360461	0.359444	0.144075	0.000174	0.492879	No
ENSG00000228929.1	RPS13P2	4769	1.06823	289.5	166.63	0.001718	chr1:53136340:C:T	363692	26	26	0.05098	1	0.000573	-0.340649	0.097327	0.361502	0.359746	0.144172	0.000397	0.493211	No
ENSG00000270505.1	IGHV1OR15-1	5	0.999955	5.13635	211.344	0.083161	chr15:22895541:C:G	734673	21	22	0.043137	-1	0.091105	-0.283158	0.166785	0.363868	0.359807	0.144185	0.018328	0.493257	No
ENSG00000150281.6	CTF1	2325	1.02614	143.568	169.103	0.00324	chr16:31365792:G:A	469185	19	20	0.039216	1	0.001325	-0.744002	0.228491	0.364663	0.359899	0.144189	0.000713	0.493268	No
ENSG00000089280.18	FUS	1974	1.07596	105.973	160.643	0.004743	chr16:30536501:G:C	-643609	47	54	0.105882	1	0.001579	-0.184254	0.057516	0.376599	0.359873	0.144189	0.001105	0.493268	No
ENSG00000118276.11	B4GALT6	5501	1.06227	411.59	169.927	0.001198	chr18:31632764:A:G	-51959	163	211	0.413725	1	0.000425	-0.143042	0.039917	0.368964	0.359891	0.144189	0.000275	0.493268	No
ENSG00000131475.6	VPS25	3293	1.03387	220.725	171.478	0.002136	chr17:42401103:C:T	-372333	16	16	0.031373	1	0.000884	0.212413	0.062924	0.364	0.360041	0.144234	0.000474	0.493425	No
ENSG00000140379.7	BCL2A1	6710	1.05444	661.93	174.776	0.000737	chr15:79871711:C:T	-99735	186	252	0.494118	-1	0.000294	0.088154	0.023922	0.363339	0.360182	0.14428	0.000167	0.49358	No
ENSG00000160256.12	FAM207A	6129	1.02669	679.679	177.524	0.000687	chr21:44946632:T:C	6622	81	93	0.182353	1	0.000303	0.15292	0.041587	0.362813	0.360223	0.144285	0.000151	0.493598	Yes
ENSG00000168288.12	MMADHC	4823	1.04018	361.058	170.477	0.001322	chr2:150443190:G:A	855995	90	105	0.205882	1	0.000487	0.106189	0.029949	0.358781	0.360419	0.144352	0.000295	0.493828	No
ENSG00000159363.17	ATP13A2	4931	1.02555	495.198	178.289	0.000941	chr1:17209225:C:G	197297	93	104	0.203922	1	0.000444	-0.108218	0.0303	0.366398	0.360466	0.144353	0.000206	0.493831	Yes
ENSG00000120162.9	MOB3B	7235	1.06945	624.141	170.399	0.000801	chr9:28089878:G:A	560097	70	78	0.152941	1	0.000271	0.223715	0.06034	0.362025	0.360486	0.144353	0.000185	0.493831	No
ENSG00000119922.9	IFIT2	6148	1.01279	467.051	177.583	0.000977	chr10:88595716:A:G	-687978	124	146	0.286275	1	0.000451	-0.111986	0.031394	0.363339	0.360505	0.144353	0.000211	0.493831	No
ENSG00000259917.1	HNRNPLP2	5898	1.01376	657.039	181.94	0.000696	chr15:33598401:T:A	-892170	36	38	0.07451	1	0.000364	-0.482817	0.133138	0.358781	0.360575	0.14437	0.000151	0.493889	No
ENSG00000253330.1	RP11-697N18.3	3170	1.02791	117.989	171.498	0.003966	chr8:47466948:G:T	-45193	153	183	0.358824	-1	0.001811	-0.321678	0.101743	0.365195	0.360881	0.14447	0.000872	0.494231	No
ENSG00000172831.11	CES2	3634	1.06102	246.298	168.122	0.002004	chr16:66956982:A:T	22538	27	29	0.056863	1	0.000727	-0.33121	0.096507	0.362419	0.360868	0.14447	0.000457	0.494231	No
ENSG00000105717.13	PBX4	4609	1.03582	305.116	175.796	0.001556	chr19:19821226:A:T	202310	10	10	0.019608	1	0.000715	-0.61996	0.180375	0.378164	0.36097	0.144494	0.000345	0.494315	No
ENSG00000205670.10	SMIM11A	4794	1.03523	579.842	178.78	0.000818	chr21:33868313:A:G	-507167	186	246	0.482353	1	0.000387	-0.170855	0.04733	0.357372	0.36102	0.144503	0.000181	0.494345	No
ENSG00000260335.1	RP11-345J4.6	1882	1.05565	128.178	166.924	0.003819	chr16:29687304:G:T	238113	108	128	0.25098	1	0.001498	-0.141131	0.043838	0.362419	0.361178	0.144555	0.000866	0.494523	No
ENSG00000174327.6	SLC16A13	6156	1.02639	787.802	178.054	0.000594	chr17:7355024:C:T	318949	17	17	0.033333	1	0.000263	0.679162	0.182794	0.365328	0.361216	0.144559	0.00013	0.494537	No
ENSG00000258439.1	RP11-173A8.2	5088	1.07921	367.382	167.435	0.001384	chr14:74619829:G:T	-38220	16	16	0.031373	1	0.000457	0.85177	0.239026	0.362681	0.361269	0.144569	0.000322	0.494571	No
ENSG00000135045.6	C9orf40	6270	1.00279	519.684	175.836	0.000867	chr9:75796731:TC:T	843845	25	26	0.05098	1	0.000369	0.565501	0.156079	0.364929	0.361343	0.144588	0.000184	0.494634	Yes
ENSG00000151320.10	AKAP6	6326	1.04567	597.967	173.873	0.000808	chr14:32431021:C:T	101748	24	27	0.052941	1	0.000315	0.519735	0.141761	0.359555	0.361413	0.144605	0.000181	0.494692	No
ENSG00000143727.15	ACP1	4743	1.06768	243.901	163.548	0.00205	chr2:277314:G:A	12921	17	17	0.033333	1	0.000629	-0.302696	0.087146	0.362287	0.361579	0.14466	0.00047	0.494881	No
ENSG00000231329.7	RP1-225E12.2	5528	1.04045	461.212	173.834	0.001039	chr6:138793719:T:G	-445934	18	18	0.035294	1	0.00042	0.702093	0.195724	0.358011	0.361625	0.144667	0.000231	0.494905	No
ENSG00000105204.13	DYRK1B	5466	1.07908	397.298	168.22	0.001282	chr19:40779772:C:A	945571	10	11	0.021569	1	0.00043	0.31754	0.088693	0.359813	0.361751	0.144706	0.000297	0.495039	No
ENSG00000270028.1	RP11-380L11.4	5338	1.04236	491.56	173.873	0.000979	chr12:124545624:A:G	619541	116	132	0.258824	-1	0.000393	0.385807	0.106996	0.361111	0.361796	0.144713	0.000218	0.495063	No
ENSG00000281469.1	RP11-567F11.1	4295	1.07789	247.838	169.28	0.002051	chr2:148956257:A:G	911877	17	18	0.035294	1	0.000779	-0.76258	0.223495	0.368692	0.361861	0.144718	0.000475	0.495078	No
ENSG00000187653.11	TMSB4XP8	5958	1.055	254.6	162.096	0.001927	chr4:91509189:T:C	670152	151	181	0.354902	-1	0.000552	-0.290924	0.082866	0.366935	0.361863	0.144718	0.000435	0.495078	No
ENSG00000163629.12	PTPN13	5515	1.06511	247.009	167.062	0.002021	chr4:85773825:A:G	-820490	157	195	0.382353	-1	0.000706	0.223068	0.064837	0.372812	0.362256	0.144863	0.000461	0.495577	No
ENSG00000184208.10	C22orf46	4431	1.06529	170.685	157.954	0.002926	chr22:42421197:T:TC	732258	140	166	0.32549	1	0.000786	-0.165829	0.048636	0.376599	0.362494	0.144947	0.000667	0.495864	No
ENSG00000264885.1	RP11-815I9.4	2679	1.03058	189.451	173.814	0.002497	chr17:18905601:C:T	236140	25	25	0.04902	1	0.001145	-0.256949	0.077872	0.37561	0.362606	0.144981	0.000547	0.495979	No
ENSG00000152284.4	TCF7L1	5242	1.02973	327.443	168.495	0.001445	chr2:85771006:G:A	637596	96	103	0.201961	-1	0.000501	0.307169	0.086828	0.363603	0.362888	0.145082	0.000316	0.496325	Yes
ENSG00000184811.3	TUSC5	7072	1.01738	1093.29	183.255	0.000424	chr17:1581028:C:T	301365	158	195	0.382353	1	0.000223	0.334999	0.0891	0.370878	0.362915	0.145082	9.14e-05	0.496325	No
ENSG00000280254.1	RP11-81A22.4	6331	1.03544	511.852	170.163	0.000934	chr17:5050547:CACAA:C	263490	20	20	0.039216	1	0.000321	0.728263	0.198902	0.373229	0.363035	0.145119	0.000205	0.496451	No
ENSG00000205208.4	C4orf46	5044	1.09196	232.522	167.278	0.002244	chr4:159639720:G:A	967596	163	193	0.378431	1	0.000806	0.225183	0.066186	0.371291	0.36343	0.145217	0.000525	0.496785	No
ENSG00000136936.10	XPA	5459	1.05314	369.258	168.455	0.001333	chr9:98607576:A:G	910219	20	21	0.041177	1	0.000455	-0.303239	0.085064	0.368421	0.363476	0.145217	0.000299	0.496785	No
ENSG00000109083.13	IFT20	3352	1.03588	267.06	170.457	0.001792	chr17:27559831:A:C	-775658	10	10	0.019608	1	0.000695	-0.472008	0.137005	0.370466	0.363391	0.145217	0.000394	0.496785	No
ENSG00000237854.3	LINC00674	4857	1.05949	471.382	171.458	0.001054	chr17:68328056:G:A	226148	11	12	0.023529	1	0.000389	0.857037	0.23752	0.367339	0.363369	0.145217	0.000238	0.496785	Yes
ENSG00000105325.13	FZR1	5807	1.05614	806.196	175.659	0.000613	chr19:4156884:G:A	650611	169	213	0.417647	1	0.000247	-0.128473	0.034425	0.365062	0.363367	0.145217	0.000138	0.496785	No
ENSG00000130699.18	TAF4	7639	1.02675	1102.22	183	0.000428	chr20:62671912:C:T	606102	17	18	0.035294	1	0.000223	0.242628	0.06453	0.360331	0.363454	0.145217	9.31e-05	0.496785	No
ENSG00000211667.2	IGLV3-12	3732	1.03401	275.141	170.281	0.001735	chr22:22898749:C:A	126925	106	131	0.256863	1	0.000664	-0.358105	0.103561	0.371153	0.363442	0.145217	0.00038	0.496785	Yes
ENSG00000107290.13	SETX	5582	1.02241	583.023	176.091	0.000804	chr9:132292430:A:G	-62555	48	50	0.098039	1	0.000342	0.110179	0.030238	0.374066	0.363544	0.145233	0.000174	0.49684	No
ENSG00000118518.15	RNF146	3478	1.0792	177.543	162.331	0.002884	chr6:127889933:G:T	623323	81	94	0.184314	1	0.000911	0.116195	0.03451	0.377878	0.363634	0.145257	0.000665	0.496924	No
ENSG00000267680.5	ZNF224	5324	1.02022	545.569	178.878	0.000857	chr19:43696408:C:T	-397931	13	15	0.029412	1	0.000409	0.386866	0.107623	0.376741	0.363786	0.145307	0.000185	0.497094	No
ENSG00000132680.10	KIAA0907	3017	1.04823	254.315	167.258	0.001922	chr1:156848152:G:A	913752	57	60	0.117647	1	0.000671	-0.172702	0.049982	0.373229	0.363924	0.145323	0.000428	0.497149	No
ENSG00000261360.1	CTD-2165H16.4	5127	1.06339	444.589	173.48	0.001126	chr5:14079492:G:A	-585112	84	95	0.186275	1	0.000454	-0.352265	0.098806	0.369919	0.363939	0.145323	0.000255	0.497149	No
ENSG00000137078.8	SIT1	4273	1.02432	343.087	173.951	0.001372	chr9:35638695:A:G	-12255	73	82	0.160784	1	0.00058	0.109897	0.031428	0.373647	0.363909	0.145323	0.000297	0.497149	No
ENSG00000019144.18	PHLDB1	5066	1.05671	494.624	174.422	0.001002	chr11:117695590:G:C	-910850	22	22	0.043137	1	0.000412	0.717214	0.199643	0.359813	0.363914	0.145323	0.000225	0.497149	No
ENSG00000167470.12	MIDN	5661	1.02986	862.834	176.287	0.000551	chr19:2066067:G:A	817514	14	14	0.027451	1	0.000225	0.157482	0.041908	0.367474	0.36397	0.145324	0.00012	0.497153	No
ENSG00000178217.13	SH2D4B	7774	1.02842	437.833	173.716	0.001083	chr10:80671657:A:G	133755	96	108	0.211765	1	0.000438	-0.33555	0.093853	0.370603	0.364151	0.145385	0.000235	0.497362	No
ENSG00000131876.16	SNRPA1	5562	1.08966	609.906	170.379	0.000855	chr15:100785879:A:G	-509376	134	153	0.3	-1	0.000292	-0.157043	0.042595	0.365863	0.364229	0.145405	0.000199	0.49743	No
ENSG00000067066.16	SP100	5890	1.10546	433.181	167.16	0.001234	chr2:230546033:G:T	130091	105	116	0.227451	1	0.000394	-0.104988	0.029128	0.360851	0.364571	0.14553	0.000292	0.497859	No
ENSG00000117543.20	DPH5	5730	1.06687	408.875	173.343	0.001237	chr1:101320478:G:A	294390	159	200	0.392157	1	0.000503	0.080848	0.02286	0.3691	0.36522	0.145778	0.00028	0.498706	No
ENSG00000139572.3	GPR84	5048	1.06967	350.881	166.983	0.001448	chr12:54360358:AGT:A	-4129	182	236	0.462745	1	0.000474	-0.184495	0.051918	0.367879	0.365344	0.145806	0.000329	0.498803	Yes
ENSG00000105538.9	RASIP1	6110	1.06098	573.025	174.03	0.000875	chr19:49096405:T:G	355684	58	63	0.123529	1	0.000347	0.502101	0.137957	0.367609	0.365347	0.145806	0.000197	0.498803	No
ENSG00000180992.6	MRPL14	5264	1.07961	542.761	171.301	0.00095	chr6:44593071:C:A	465614	13	13	0.02549	1	0.000343	-0.315425	0.086582	0.375328	0.365394	0.145814	0.000218	0.498829	Yes
ENSG00000280014.1	AC006129.3	4391	1	384.114	177.779	0.001183	chr19:41025954:C:G	-526320	80	91	0.178431	1	0.000563	0.29619	0.08451	0.368421	0.365464	0.145831	0.000247	0.498886	No
ENSG00000250654.7	RP11-834C11.7	4709	1.01771	482.184	179.683	0.000971	chr12:53793798:G:A	-288105	130	159	0.311765	1	0.000484	0.280792	0.079154	0.365328	0.365582	0.145866	0.000207	0.499008	No
ENSG00000166250.11	CLMP	6688	1.04575	596.408	173.382	0.000822	chr11:123312168:C:A	116887	29	31	0.060784	1	0.000315	-0.619663	0.169024	0.365328	0.365802	0.145943	0.000181	0.49927	No
ENSG00000270557.1	RP11-546J1.1	4997	1.05857	343.003	169.927	0.001458	chr2:157097431:C:G	-780252	21	21	0.041177	1	0.000535	-0.578947	0.164513	0.366398	0.365899	0.14597	0.000326	0.499364	No
ENSG00000271601.3	LIX1L	1	1	1	192.403	0.365933	chr1:146895349:A:G	937348	152	186	0.364706	1	0.355409	0.043701	0.047179	0.360721	0.365933	0.145973	0.090648	0.499372	Yes
ENSG00000136152.14	COG3	4934	1.02922	447.683	176.464	0.001068	chr13:45930729:C:G	465831	98	111	0.217647	1	0.000478	0.142044	0.040004	0.365729	0.366282	0.146101	0.000231	0.499809	No
ENSG00000260647.1	RP1-178F10.1	3306	1.0828	216.934	165.707	0.002395	chr17:17516024:G:C	-752056	168	212	0.415686	-1	0.000823	-0.328626	0.096761	0.370466	0.366388	0.146132	0.00055	0.499915	No
ENSG00000247400.3	DNAJC3-AS1	5721	1.01522	428.38	173.264	0.001092	chr13:94862306:G:GTCTA	-814619	38	39	0.076471	1	0.000435	-0.31181	0.087159	0.373647	0.366425	0.146135	0.000232	0.499927	Yes
ENSG00000139146.13	FAM60A	7623	1.04827	565.705	174.108	0.000873	chr12:30974225:A:G	-352833	101	114	0.223529	1	0.000347	-0.104849	0.028809	0.371704	0.366653	0.146215	0.000192	0.5002	Yes
ENSG00000107669.17	ATE1	6469	1.04959	613.714	172.146	0.000807	chr10:121967433:G:T	38632	27	31	0.060784	1	0.000294	0.238961	0.064838	0.367205	0.367084	0.146375	0.000178	0.500749	Yes
ENSG00000137414.5	FAM8A1	6242	1.0375	558.938	176.523	0.00087	chr6:18377251:G:C	776896	184	236	0.462745	1	0.00038	-0.085292	0.023597	0.384114	0.367244	0.146428	0.000189	0.500929	Yes
ENSG00000237693.4	IRGM	5771	1.04752	594.099	175.502	0.000832	chr5:151626098:A:G	779575	91	95	0.186275	1	0.000348	-0.441724	0.121375	0.379023	0.367456	0.146501	0.000183	0.501179	No
ENSG00000228113.7	AC003991.3	4653	1.01758	284.936	172.774	0.001654	chr7:89100452:A:G	881093	184	238	0.466667	1	0.000689	0.189878	0.055073	0.36613	0.367622	0.146556	0.000351	0.501367	No
ENSG00000211769.1	TRBJ2-5	3815	0.984819	317.298	178.466	0.001407	chr7:141961650:A:C	-835469	138	158	0.309804	1	0.000701	-0.260199	0.075579	0.371566	0.36769	0.146572	0.000286	0.501421	Yes
ENSG00000277744.1	CTC-435M10.12	4547	1.03946	313.699	166.237	0.001557	chr19:41228586:G:A	-145385	21	21	0.041177	1	0.000502	-0.703231	0.198798	0.370329	0.367723	0.146574	0.000339	0.501428	No
ENSG00000138674.16	SEC31A	5865	1.02825	512.783	180.959	0.000937	chr4:82536050:C:G	-355216	85	93	0.182353	1	0.000487	-0.128469	0.036232	0.368421	0.367928	0.146644	0.000201	0.501668	No
ENSG00000197102.10	DYNC1H1	5166	1.0561	531.202	174.128	0.000945	chr14:101856659:C:G	-107869	63	69	0.135294	1	0.000381	0.124719	0.034508	0.365996	0.367989	0.146657	0.000209	0.501713	No
ENSG00000121774.17	KHDRBS1	3874	1.04058	296.352	176.837	0.001653	chr1:31470508:G:A	-543321	44	46	0.090196	1	0.000793	-0.207927	0.061031	0.366264	0.368039	0.146666	0.00036	0.501742	No
ENSG00000277728.1	RP11-143K11.7	6517	1.06027	942.47	175.836	0.000537	chr17:74175246:T:C	971815	11	12	0.023529	1	0.000214	-1.07381	0.284777	0.37309	0.368205	0.146721	0.000119	0.50193	No
ENSG00000196591.11	HDAC2	5259	1.04025	314.568	171.086	0.001558	chr6:114968846:G:GTGTT	957538	21	21	0.041177	1	0.000604	-0.363387	0.104271	0.37309	0.368417	0.146794	0.000339	0.50218	No
ENSG00000159917.15	ZNF235	5944	1.08059	472.138	167.356	0.001105	chr19:44033222:AGTTT:A	-271824	10	10	0.019608	1	0.000349	0.587447	0.161459	0.372673	0.368447	0.146794	0.000251	0.502183	No
ENSG00000166169.16	POLL	3797	1.07471	282.963	166.885	0.001828	chr10:102132450:G:T	544180	12	12	0.023529	1	0.000623	-0.322703	0.092829	0.376883	0.368625	0.146854	0.000413	0.502386	No
ENSG00000131355.14	ADGRE3	6221	1.03363	645.284	174.894	0.000753	chr19:13785320:G:C	-904707	80	89	0.17451	1	0.000303	0.112102	0.030486	0.385148	0.368723	0.146882	0.000162	0.502481	Yes
ENSG00000175416.12	CLTB	4130	1.03496	440.567	176.523	0.001105	chr5:176201556:A:G	-215013	192	253	0.496078	1	0.000498	-0.093742	0.026485	0.37561	0.36882	0.146898	0.000238	0.502536	Yes
ENSG00000234494.7	SP2-AS1	5274	1.02193	230.735	166.237	0.002065	chr17:47274928:C:G	-666482	95	106	0.207843	1	0.000703	0.367266	0.106709	0.375047	0.368794	0.146898	0.000439	0.502536	Yes
ENSG00000239569.3	KMT2E-AS1	5610	1.03302	461.991	172.891	0.001051	chr7:105787605:C:T	773427	10	10	0.019608	1	0.00041	-0.753012	0.209536	0.369645	0.36891	0.146904	0.000226	0.502558	Yes
ENSG00000228444.2	RP11-173B14.4	6326	1.06967	356.899	164.667	0.00144	chr13:75626434:AG:A	-4837	92	104	0.203922	1	0.000429	0.306219	0.08551	0.376599	0.368921	0.146904	0.000323	0.502558	No
ENSG00000062716.12	VMP1	2747	1.03797	114.473	163.666	0.004268	chr17:60701299:A:G	994107	20	21	0.041177	1	0.001536	0.127654	0.039745	0.37309	0.368906	0.146904	0.000924	0.502558	No
ENSG00000137970.7	RPL7P9	5308	1.05684	297.062	168.671	0.001697	chr1:97149542:C:T	469922	150	184	0.360784	-1	0.00061	-0.049894	0.014328	0.375328	0.368972	0.146913	0.000375	0.502588	No
ENSG00000111325.16	OGFOD2	4509	1.06236	238.037	169.653	0.002135	chr12:123821284:C:T	846601	10	10	0.019608	1	0.000828	0.503051	0.148195	0.371429	0.369053	0.146934	0.000475	0.50266	No
ENSG00000211944.2	IGHV3-16	876	1.03273	71.7685	183.432	0.006749	chr14:105403771:T:C	-761959	97	111	0.217647	1	0.004567	0.266012	0.092741	0.379598	0.369217	0.146988	0.001453	0.502845	No
ENSG00000272325.1	NUDT3	6149	1.05958	337.471	163.784	0.001501	chr6:33979860:C:G	-412814	86	101	0.198039	1	0.000435	0.118743	0.033196	0.381043	0.369275	0.147	0.000333	0.502885	Yes
ENSG00000184076.13	UQCR10	5195	1.02542	345.35	170.791	0.001391	chr22:30104245:A:G	336876	23	23	0.045098	1	0.000523	-0.165886	0.047052	0.374486	0.369353	0.147019	0.000296	0.502952	Yes
ENSG00000111319.12	SCNN1A	5669	1.02406	774.357	183.589	0.000619	chr12:6356437:GGAAT:G	-21293	109	121	0.237255	1	0.000341	0.334375	0.091744	0.37845	0.369422	0.147036	0.000132	0.503008	No
ENSG00000104825.16	NFKBIB	5954	1.02323	514.209	176.503	0.000932	chr19:38908555:A:G	8603	104	115	0.22549	1	0.00041	0.121323	0.033763	0.372119	0.369577	0.147086	0.000198	0.50318	Yes
ENSG00000278668.1	RP11-227G15.11	5141	1.0656	472.142	170.909	0.001085	chr17:32058810:C:T	-351349	17	17	0.033333	1	0.000394	-0.970688	0.269253	0.381479	0.369613	0.147089	0.000242	0.50319	No
ENSG00000103089.8	FA2H	5169	1.061	426.101	170.045	0.001194	chr16:75558709:G:A	783878	69	88	0.172549	1	0.000425	-0.395904	0.110479	0.383966	0.369705	0.147114	0.000264	0.503277	Yes
ENSG00000005194.14	CIAPIN1	6680	1.03986	646.246	170.614	0.000762	chr16:57418253:A:G	-29183	95	109	0.213725	-1	0.000258	-0.147173	0.039553	0.379023	0.36975	0.147121	0.000165	0.503299	No
ENSG00000233024.7	RP11-1212A22.4	3173	1.02918	351.365	180.193	0.001378	chr16:17880612:C:G	-494340	31	33	0.064706	1	0.000726	-0.482816	0.140666	0.368286	0.369898	0.147168	0.000294	0.503462	No
ENSG00000087237.10	CETP	6441	0.978462	824.131	182.588	0.00054	chr16:57123294:C:T	161444	183	252	0.494118	1	0.000283	0.301585	0.081605	0.374906	0.369993	0.147195	0.000108	0.503553	No
ENSG00000124215.16	CDH26	5816	1.02552	745.418	180.213	0.000646	chr20:59621648:A:C	-336779	25	25	0.04902	1	0.000314	-0.511384	0.139456	0.372673	0.370047	0.147205	0.000137	0.503587	No
ENSG00000141384.12	TAF4B	5244	1.02997	557.573	177.72	0.00087	chr18:26260444:A:G	34508	165	206	0.403922	-1	0.000398	0.124316	0.034513	0.37888	0.370084	0.147208	0.000186	0.503599	No
ENSG00000273723.1	RP11-93H24.3	4861	1.03331	303.94	172.577	0.001604	chr13:52947872:C:G	295593	58	60	0.117647	1	0.00066	-0.3706	0.107114	0.368557	0.370141	0.147208	0.000344	0.503599	Yes
ENSG00000100027.14	YPEL1	3179	1.01857	250.753	174.089	0.001899	chr22:20887566:T:C	-848268	165	196	0.384314	1	0.000845	-0.143212	0.042261	0.368286	0.37014	0.147208	0.0004	0.503599	No
ENSG00000067082.14	KLF6	7370	1.01942	794.408	176.483	0.000601	chr10:3129464:C:T	-655817	11	11	0.021569	1	0.00025	0.274992	0.07374	0.371429	0.370215	0.147218	0.000127	0.503633	No
ENSG00000171443.6	ZNF524	7635	1.04875	1084.44	178.23	0.000461	chr19:55666330:C:T	64359	50	53	0.103922	-1	0.000199	-0.134257	0.035427	0.377736	0.370223	0.147218	0.000101	0.503633	No
ENSG00000139160.13	ETFBKMT	7531	1.07209	495.56	167.906	0.001046	chr12:31259857:A:G	-387303	182	233	0.456863	-1	0.000334	-0.253347	0.069407	0.37931	0.370255	0.14722	0.000234	0.503638	Yes
ENSG00000175793.11	SFN	3476	1.05655	256.333	170.045	0.001974	chr1:26232582:T:C	-630556	13	13	0.02549	1	0.000766	-0.85833	0.251191	0.373647	0.370344	0.147244	0.000434	0.50372	No
ENSG00000223750.1	SIRPB3P	7027	1.01801	779.656	173.696	0.000611	chr20:1225550:C:T	-482650	106	118	0.231373	1	0.000227	-0.32919	0.08767	0.371016	0.370384	0.147248	0.000128	0.503736	Yes
ENSG00000204348.9	DXO	20506	1.07775	292.199	152.104	0.001789	chr6:31970330:A:G	-1962	75	79	0.154902	1	0.000329	-0.241624	0.066112	0.383525	0.370441	0.147259	0.000403	0.503773	Yes
ENSG00000275936.1	RP1-278C19.8	5702	1.01563	382.324	171.831	0.001241	chr12:120398546:T:A	173795	96	103	0.201961	1	0.000477	0.42721	0.120289	0.366935	0.370468	0.147259	0.00026	0.503773	No
ENSG00000211904.2	IGHJ2	1764	1.04083	101.038	165.059	0.004882	chr14:105437044:C:T	-428206	96	110	0.215686	1	0.00189	0.216162	0.068653	0.389646	0.370537	0.147275	0.001055	0.503828	No
ENSG00000196302.5	RP11-497H16.5	277	0.993942	19.8594	182.568	0.022823	chr5:71139389:C:A	584123	15	15	0.029412	1	0.016902	0.577268	0.239638	0.369236	0.370675	0.147316	0.00469	0.503967	No
ENSG00000211817.2	TRAV38-2DV8	7329	1.01551	719.986	176.719	0.00066	chr14:22066726:T:C	-214379	133	158	0.309804	-1	0.00028	-0.217748	0.058882	0.382353	0.370696	0.147316	0.000138	0.503967	No
ENSG00000269028.3	MTRNR2L12	4775	1.08088	130.286	159.72	0.00403	chr3:96047647:C:T	-570589	24	26	0.05098	1	0.001251	0.356173	0.108805	0.371153	0.370764	0.147331	0.00091	0.50402	Yes
ENSG00000224858.5	RPL29P11	5242	1.05194	407.685	175.011	0.001235	chr3:37552843:C:T	535829	47	48	0.094118	1	0.000534	0.140174	0.039825	0.371566	0.370834	0.147339	0.00027	0.504046	Yes
ENSG00000170581.13	STAT2	3251	1.07089	278.841	174.835	0.001858	chr12:56864432:G:A	504306	39	41	0.080392	1	0.000846	-0.178035	0.052541	0.377167	0.37084	0.147339	0.000415	0.504046	No
ENSG00000162711.16	NLRP3	8002	1.0735	480.854	165.845	0.001082	chr1:247391186:G:T	-24970	28	29	0.056863	1	0.00032	0.371883	0.101543	0.375892	0.370941	0.147368	0.000242	0.504145	Yes
ENSG00000134716.9	CYP2J2	4937	1.02363	411.939	173.892	0.00117	chr1:59960722:A:G	33932	41	44	0.086275	1	0.000482	0.4388	0.123649	0.374066	0.371158	0.147443	0.000247	0.504401	No
ENSG00000211821.2	TRDV2	7279	1.04208	882.986	182.784	0.000562	chr14:21913580:T:C	-508791	104	117	0.229412	1	0.000298	0.334057	0.090732	0.380464	0.371211	0.147452	0.000121	0.504434	No
ENSG00000055957.10	ITIH1	3773	1.06736	230.275	165.864	0.002241	chr3:53193775:C:T	416183	17	17	0.033333	1	0.000764	0.713115	0.208655	0.37561	0.371341	0.147493	0.000497	0.504572	No
ENSG00000085840.12	ORC1	4559	1.02173	287.784	173.834	0.001671	chr1:53013263:G:GT	608804	150	177	0.347059	1	0.000723	-0.198423	0.057789	0.385148	0.371512	0.147549	0.000351	0.504766	No
ENSG00000120137.6	PANK3	5995	1.05184	569.192	170.045	0.000887	chr5:168815577:A:G	235977	40	42	0.082353	1	0.0003	-0.121524	0.03303	0.370741	0.37157	0.147561	0.000193	0.504806	Yes
ENSG00000110697.12	PITPNM1	3373	1.06368	221.555	167.258	0.002318	chr11:67715619:T:G	209356	155	184	0.360784	-1	0.000838	0.111553	0.032894	0.38177	0.371666	0.147588	0.000512	0.504897	No
ENSG00000266208.1	CTD-2267D19.3	5000	1.04317	322.503	170.359	0.001544	chr17:40774486:A:C	413831	56	60	0.117647	-1	0.000582	-0.456735	0.130655	0.371704	0.371729	0.147602	0.000333	0.504944	No
ENSG00000228852.6	RP11-57H12.5	5490	1.06153	381.04	169.358	0.001346	chr1:95154862:A:G	-124078	142	166	0.32549	1	0.000477	-0.27149	0.076438	0.384704	0.371991	0.147694	0.000296	0.505261	No
ENSG00000086061.15	DNAJA1	6710	1.03555	454.365	174.521	0.001085	chr9:33013668:A:G	-11543	28	29	0.056863	1	0.000453	0.215724	0.060491	0.372673	0.372239	0.147781	0.000231	0.505559	No
ENSG00000165181.16	C9orf84	6333	1.03342	446.875	174.795	0.0011	chr9:111664695:G:A	-130313	158	198	0.388235	1	0.000464	0.188183	0.052875	0.380753	0.372319	0.147802	0.000234	0.505629	No
ENSG00000011258.15	MBTD1	5216	1.07303	528.85	174.658	0.000988	chr17:51222561:T:C	-37505	176	242	0.47451	-1	0.000409	-0.081447	0.02266	0.377736	0.372406	0.147825	0.00022	0.505708	Yes
ENSG00000010244.18	ZNF207	5052	1.05743	509.043	173.912	0.001003	chr17:31540699:ACT:A	-809504	24	24	0.047059	1	0.000404	-0.185728	0.051624	0.372951	0.372466	0.147826	0.000219	0.505712	No
ENSG00000273271.1	AP000254.8	6122	1.06372	463.256	167.749	0.001112	chr21:31622238:C:T	-45009	58	60	0.117647	1	0.000357	0.324121	0.089245	0.376599	0.372445	0.147826	0.000245	0.505712	No
ENSG00000172366.19	MCRIP2	5418	1.03755	547.377	173.52	0.000904	chr16:663438:GA:G	26621	177	238	0.466667	1	0.000354	-0.12964	0.035668	0.381333	0.372506	0.147831	0.000193	0.505728	No
ENSG00000230979.3	AC079250.1	6339	1.0305	578.312	174.638	0.000848	chr2:47592200:A:C	-99046	49	53	0.103922	1	0.000343	-0.142261	0.039051	0.381479	0.372869	0.147946	0.000179	0.506123	No
ENSG00000228590.1	AC007381.3	4980	1.08885	391.171	167.925	0.00137	chr2:60661564:C:A	308548	13	14	0.027451	1	0.00046	0.768748	0.215846	0.383525	0.372883	0.147946	0.00031	0.506123	No
ENSG00000250254.1	PTTG2	8094	1.03627	698.109	174.108	0.000708	chr4:38331166:A:C	370731	32	33	0.064706	1	0.000274	-0.560479	0.151292	0.367205	0.372827	0.147946	0.000151	0.506123	No
ENSG00000162630.5	B3GALT2	5241	1.03869	334.19	173.853	0.001486	chr1:192236902:A:G	-949752	182	233	0.456863	1	0.000633	-0.203942	0.058744	0.378021	0.373108	0.147999	0.000317	0.506303	No
ENSG00000138378.17	STAT4	4419	1.0779	335.607	168.73	0.001571	chr2:191092969:C:A	-58627	170	217	0.42549	-1	0.000558	0.09651	0.027517	0.376741	0.373049	0.147999	0.000351	0.506303	No
ENSG00000259162.1	RP11-203M5.6	5035	1.11484	701.664	178.132	0.000794	chr14:20755379:C:T	317397	32	33	0.064706	1	0.000365	0.471151	0.129936	0.377451	0.37313	0.147999	0.000184	0.506303	No
ENSG00000280239.1	CTB-50L17.8	6131	1.02575	818.601	177.072	0.000595	chr19:5314030:A:G	865220	19	21	0.041177	1	0.000253	-0.60266	0.16175	0.375328	0.373074	0.147999	0.000125	0.506303	No
ENSG00000260060.1	RP11-388M20.1	1964	1.05113	127.874	169.77	0.003956	chr16:30447633:A:G	-748498	39	39	0.076471	1	0.001711	-0.53332	0.167763	0.389949	0.373173	0.148004	0.000858	0.506322	No
ENSG00000166685.11	COG1	6488	1.01841	1130.4	183.255	0.000426	chr17:73997459:C:T	804827	75	83	0.162745	1	0.000224	-0.22608	0.060151	0.387834	0.37353	0.148135	8.87e-05	0.506768	Yes
ENSG00000022976.15	ZNF839	5077	1.0774	403.2	169.201	0.00131	chr14:101464080:A:G	-853297	177	223	0.437255	-1	0.000459	0.247965	0.069607	0.371016	0.373659	0.148174	0.000292	0.506904	Yes
ENSG00000133059.16	DSTYK	4838	1.01585	479.888	177.151	0.001	chr1:205470366:T:C	258800	15	18	0.035294	1	0.000456	0.284169	0.079726	0.376741	0.373728	0.14819	0.000207	0.506959	Yes
ENSG00000145908.12	ZNF300	5719	1.0643	551.322	174.226	0.00094	chr5:150989752:G:A	84769	62	64	0.12549	1	0.00038	-0.389145	0.107653	0.374206	0.373883	0.148229	0.000206	0.507091	No
ENSG00000147586.9	MRPS28	4751	1.09804	352.993	167.317	0.001543	chr8:80696582:T:A	666293	15	15	0.029412	1	0.000518	0.353049	0.100054	0.381043	0.373875	0.148229	0.000351	0.507091	No
ENSG00000185104.19	FAF1	3112	1.04922	132.942	166.316	0.003805	chr1:51456999:G:C	496736	18	18	0.035294	1	0.001462	-0.379189	0.117513	0.385891	0.373998	0.148263	0.000821	0.507208	No
ENSG00000189180.15	ZNF33A	5604	1.01238	73.9966	163.921	0.006441	chr10:37172860:T:C	-837790	35	37	0.072549	1	0.002547	-0.119209	0.039007	0.375751	0.37408	0.148285	0.00133	0.507281	No
ENSG00000144369.12	FAM171B	4978	1.01616	154.999	166.139	0.003101	chr2:186676005:G:A	-17966	187	251	0.492157	-1	0.001138	0.279177	0.084561	0.385593	0.374227	0.14832	0.000642	0.507402	Yes
ENSG00000107537.13	PHYH	7769	1.06348	1006.31	176.346	0.000515	chr10:13155040:G:C	-147372	103	114	0.223529	1	0.000209	-0.295483	0.078223	0.385296	0.374202	0.14832	0.000113	0.507402	Yes
ENSG00000117143.13	UAP1	6243	1.05328	535.882	175.718	0.000952	chr1:162475346:T:C	-86160	179	227	0.445098	1	0.000408	-0.16114	0.044825	0.377736	0.374259	0.148321	0.000206	0.507407	No
ENSG00000197114.11	ZGPAT	5581	1.03533	555.376	172.087	0.000894	chr20:64180145:TAC:T	472110	17	18	0.035294	1	0.000329	-0.238467	0.065261	0.389949	0.374338	0.148341	0.000189	0.507475	No
ENSG00000169375.15	SIN3A	3542	1.00039	209.509	170.261	0.002238	chr15:75793026:T:C	337184	13	14	0.027451	1	0.000894	-0.249602	0.074015	0.380464	0.374439	0.14837	0.000454	0.507573	No
ENSG00000181638.17	ZFP41	5731	1.03628	418.575	171.812	0.001188	chr8:143204056:G:A	-42765	34	36	0.070588	1	0.000453	-0.269456	0.075563	0.371842	0.374471	0.148371	0.000252	0.507577	No
ENSG00000164885.12	CDK5	5977	0.98306	813.652	186.259	0.00056	chr7:150781733:C:G	-276466	156	185	0.362745	1	0.000338	0.154124	0.04226	0.382207	0.374541	0.148385	0.000111	0.507624	No
ENSG00000105647.16	PIK3R2	5655	1.04814	608.434	174.599	0.000833	chr19:17422317:A:G	-730801	114	141	0.276471	-1	0.000336	-0.142608	0.039083	0.386188	0.374563	0.148385	0.000179	0.507624	No
ENSG00000203709.11	C1orf132	5199	1.00985	474.532	174.835	0.001006	chr1:207871256:T:C	-7840	120	134	0.262745	1	0.00042	0.106424	0.029669	0.37931	0.374849	0.148487	0.000206	0.507973	No
ENSG00000267106.5	ZNF561-AS1	5966	1.06646	446.689	168.338	0.001168	chr19:9976655:G:C	355152	11	11	0.021569	1	0.000388	0.815434	0.225926	0.391321	0.375008	0.148539	0.000256	0.508149	No
ENSG00000229852.2	RP11-398K22.12	6310	1.04583	407.557	175.698	0.001241	chr6:73319038:C:T	55823	50	53	0.103922	-1	0.000551	-0.331611	0.094448	0.386636	0.37508	0.148556	0.000265	0.508208	No
ENSG00000158715.5	SLC45A3	4303	1.00788	453.375	178.623	0.00105	chr1:205217844:G:A	-462615	22	22	0.043137	1	0.000508	0.58203	0.1647	0.383819	0.37515	0.148561	0.000214	0.508226	No
ENSG00000168246.5	UBTD2	5477	1.02752	735.095	177.602	0.000669	chr5:172956071:C:A	672000	103	114	0.223529	1	0.000295	0.236887	0.064296	0.368286	0.375208	0.148561	0.00014	0.508226	Yes
ENSG00000179846.9	NKPD1	6106	1.05785	583.941	173.696	0.000883	chr19:45182037:C:T	23300	62	67	0.131373	1	0.000346	-0.460255	0.126429	0.384852	0.375159	0.148561	0.000191	0.508226	No
ENSG00000278196.3	IGLV2-8	3832	1.04889	283.4	169.731	0.001793	chr22:22023100:A:G	-799558	11	12	0.023529	1	0.000677	-0.548334	0.158817	0.380175	0.375194	0.148561	0.000385	0.508226	Yes
ENSG00000205307.11	SAP25	4747	1.04002	304.523	168.789	0.001646	chr7:100307835:G:A	-265985	36	38	0.07451	1	0.000591	0.146404	0.041936	0.387534	0.375254	0.148563	0.00035	0.508235	Yes
ENSG00000279423.1	RP11-671J11.5	6811	1.03444	611.451	174.717	0.000813	chr14:35342386:A:C	801342	14	15	0.029412	1	0.000328	0.77801	0.212857	0.379886	0.375272	0.148563	0.000171	0.508235	No
ENSG00000158201.9	ABHD3	2670	1.02779	170.641	167.14	0.00288	chr18:22492436:C:A	787631	13	13	0.02549	1	0.001079	-0.286814	0.086464	0.377024	0.37533	0.148575	0.000603	0.508274	Yes
ENSG00000131504.15	DIAPH1	5291	1.04953	521.922	178.8	0.000976	chr5:142138169:AG:A	519114	24	24	0.047059	1	0.000471	-0.221879	0.062413	0.373507	0.375494	0.148629	0.000209	0.508458	No
ENSG00000240303.7	ACAD11	6835	1.01091	492.673	181.96	0.000973	chr3:132350435:C:G	-294461	47	51	0.1	-1	0.000526	0.229077	0.065004	0.378307	0.375562	0.148644	0.000199	0.508511	Yes
ENSG00000233791.5	LINC01136	4966	1.06369	537.923	174.894	0.000968	chr1:202705556:T:C	-599753	85	94	0.184314	1	0.000403	0.290296	0.080675	0.385296	0.37568	0.148678	0.000211	0.508625	Yes
ENSG00000163138.18	PACRGL	6533	1.0097	515.496	177.877	0.000928	chr4:20906150:G:A	209868	81	92	0.180392	1	0.00043	-0.251615	0.07028	0.394094	0.375712	0.148678	0.00019	0.508625	Yes
ENSG00000100379.17	KCTD17	5753	1.06598	679.955	177.308	0.000769	chr22:36570677:A:C	-481059	36	36	0.070588	1	0.000341	0.247554	0.067923	0.384409	0.375733	0.148678	0.000168	0.508625	No
ENSG00000144048.10	DUSP11	3847	1.05087	260.742	171.674	0.001959	chr2:73894705:GAGCTTGGTCCTGAAGTAAGGACCA:G	114548	127	145	0.284314	1	0.000805	-0.209827	0.061663	0.378593	0.375872	0.148721	0.00042	0.508775	No
ENSG00000197405.7	C5AR1	5534	1.02447	694.739	181.096	0.000706	chr19:46579197:T:C	-710826	134	163	0.319608	1	0.000358	0.045027	0.012401	0.390558	0.376005	0.148763	0.000147	0.508916	No
ENSG00000214558.4	RP11-74E24.2	7547	1.08887	228.676	161.35	0.002366	chr6:65498652:C:A	196130	19	19	0.037255	1	0.000689	0.390278	0.113201	0.379742	0.376057	0.148772	0.00053	0.508947	No
ENSG00000174842.16	GLMN	4713	1.00124	254.73	171.4	0.001854	chr1:91809260:A:G	-489704	142	175	0.343137	1	0.000748	0.153548	0.044844	0.387534	0.376107	0.148775	0.000374	0.508959	No
ENSG00000105053.10	VRK3	5395	1.04189	669.457	177.171	0.000754	chr19:50261936:C:T	236131	11	11	0.021569	1	0.000331	-0.364622	0.099833	0.374486	0.376123	0.148775	0.00016	0.508959	Yes
ENSG00000203865.9	ATP1A1-AS1	5076	1.07514	428.469	170.673	0.001239	chr1:117174057:TGC:T	755435	157	187	0.366667	-1	0.000455	0.30462	0.085456	0.387534	0.376208	0.148775	0.000273	0.50896	No
ENSG00000156508.17	EEF1A1	6343	1.0613	264.007	162.743	0.001968	chr6:72687899:C:T	-835718	10	11	0.021569	1	0.00058	0.175011	0.050055	0.391321	0.37621	0.148775	0.000427	0.50896	No
ENSG00000173456.4	RNF26	5002	1.05223	414.657	169.692	0.001236	chr11:119335025:T:C	498	194	255	0.5	1	0.000437	0.156561	0.043781	0.379023	0.376178	0.148775	0.000265	0.50896	No
ENSG00000204427.11	ABHD16A	18826	1.08405	270.28	151.221	0.001989	chr6:31207304:A:G	-496140	21	21	0.041177	1	0.000362	-0.23873	0.065806	0.393939	0.376264	0.148785	0.000443	0.508994	No
ENSG00000232630.1	PRPS1P2	4407	1.05569	296.112	170.713	0.001742	chr9:124173081:G:A	-977572	12	12	0.023529	1	0.000678	-0.611766	0.17722	0.380319	0.376542	0.148884	0.000375	0.509331	No
ENSG00000132763.14	MMACHC	4189	1.05299	224.826	168.985	0.002285	chr1:45231396:C:G	-268684	13	13	0.02549	1	0.000876	0.598954	0.177294	0.377736	0.376705	0.148937	0.00049	0.509512	No
ENSG00000185304.14	RGPD2	2224	1.08453	138.17	164.824	0.003896	chr2:88242150:G:A	416198	148	186	0.364706	1	0.001431	-0.303795	0.09396	0.391628	0.376758	0.148946	0.000867	0.509545	Yes
ENSG00000106261.16	ZKSCAN1	3569	1.02451	203.347	166.963	0.002417	chr7:99025131:C:T	-990441	13	13	0.02549	1	0.000871	-0.239404	0.07083	0.385148	0.376809	0.148955	0.000501	0.509575	No
ENSG00000132357.13	CARD6	6892	1.02102	306.388	173.618	0.001596	chr5:41375731:T:C	534547	91	105	0.205882	1	0.000681	-0.120454	0.034906	0.371429	0.376873	0.148969	0.000329	0.509623	Yes
ENSG00000127564.16	PKMYT1	4055	1.09303	380.182	168.573	0.001437	chr16:2971416:G:T	-9123	32	33	0.064706	1	0.0005	-0.34297	0.096923	0.384409	0.377119	0.149055	0.000322	0.509916	No
ENSG00000143624.13	INTS3	4571	1.08679	320.046	168.279	0.001692	chr1:153722724:T:C	-5343	22	22	0.043137	-1	0.000599	0.275031	0.078865	0.382792	0.377243	0.149093	0.000376	0.510045	No
ENSG00000158321.15	AUTS2	5143	1.07899	268.608	165.589	0.001994	chr7:69779792:T:A	180873	145	172	0.337255	1	0.000658	0.133893	0.03869	0.381479	0.377434	0.149157	0.00044	0.510264	Yes
ENSG00000139266.5	44629	4321	1.0759	283.72	171.243	0.00188	chr12:56791219:G:T	-963879	14	17	0.033333	1	0.000756	0.274003	0.080095	0.389343	0.377564	0.149197	0.000413	0.510401	No
ENSG00000138686.9	BBS7	6153	1.05545	382.354	171.38	0.001354	chr4:121953937:A:C	83440	183	246	0.482353	-1	0.000519	0.190437	0.053977	0.388587	0.377707	0.14923	0.00029	0.510516	No
ENSG00000106266.10	SNX8	7892	1.06297	714.161	173.951	0.000733	chr7:2190441:A:G	-163877	10	11	0.021569	1	0.000283	-0.407296	0.110211	0.385891	0.377696	0.14923	0.000159	0.510516	No
ENSG00000179833.4	SERTAD2	5357	1.03975	505.435	174.756	0.001001	chr2:65043767:G:A	292762	70	77	0.15098	1	0.000416	0.150548	0.041942	0.390101	0.377917	0.149302	0.00021	0.510761	Yes
ENSG00000211938.2	IGHV3-7	1163	1.05458	76.1773	170.457	0.006774	chr14:105322739:C:T	-739944	34	35	0.068628	1	0.003272	-0.254247	0.085413	0.390101	0.378092	0.14936	0.001453	0.510959	Yes
ENSG00000164821.4	DEFA4	7071	1.04459	632.599	173.461	0.000806	chr8:6648597:T:C	-289741	84	96	0.188235	1	0.000309	0.26487	0.072144	0.376599	0.37821	0.149383	0.00017	0.51104	Yes
ENSG00000234912.11	SNHG20	6854	1.09678	857.342	175.424	0.000643	chr17:77482399:C:T	393726	180	247	0.484314	1	0.000259	0.176302	0.047395	0.385445	0.378203	0.149383	0.000144	0.51104	Yes
ENSG00000183154.1	RP11-863K10.7	3415	1.0542	405.611	179.094	0.001276	chr8:37964896:G:A	227470	19	19	0.037255	1	0.000642	-0.88512	0.255258	0.382499	0.378314	0.149412	0.000273	0.511136	No
ENSG00000108424.9	KPNB1	4973	1.03319	254.844	170.575	0.001966	chr17:47917158:T:C	267682	13	13	0.02549	1	0.000777	-0.176084	0.051593	0.394872	0.378339	0.149412	0.00041	0.511136	No
ENSG00000134516.15	DOCK2	6770	1.01319	848.953	181.646	0.000572	chr5:170290735:C:T	653488	63	66	0.129412	1	0.00029	0.122381	0.033179	0.386486	0.378446	0.149439	0.000116	0.51123	Yes
ENSG00000131746.12	TNS4	5273	1.00495	377.78	179.173	0.001268	chr17:39935305:C:G	-566292	38	39	0.076471	1	0.00064	0.514238	0.148248	0.37845	0.378466	0.149439	0.000255	0.51123	No
ENSG00000120256.9	LRP11	6885	1.0361	618.454	175.208	0.000815	chr6:149210675:G:A	-652818	20	22	0.043137	1	0.000335	-0.655014	0.179499	0.392395	0.378552	0.149445	0.00017	0.511249	No
ENSG00000160703.15	NLRX1	5065	1.09067	409.095	169.554	0.001337	chr11:119029700:T:G	-136868	103	117	0.229412	1	0.000477	-0.106504	0.029987	0.391474	0.378567	0.149445	0.000297	0.511249	No
ENSG00000261040.6	WFDC21P	2705	1.03316	132.781	169.554	0.003772	chr17:59363343:C:T	-728542	10	10	0.019608	1	0.001607	-0.889232	0.278052	0.380175	0.378553	0.149445	0.000786	0.511249	No
ENSG00000117899.10	MESDC2	5496	1.01482	497.906	172.46	0.000979	chr15:80292332:T:C	-697546	100	111	0.217647	1	0.000371	0.167471	0.046248	0.369373	0.378658	0.149469	0.000199	0.511333	Yes
ENSG00000143630.9	HCN3	3261	0.998343	391.798	182.353	0.001211	chr1:154420375:G:A	-857208	24	26	0.05098	1	0.000678	-0.545464	0.158016	0.376316	0.378765	0.1495	0.000241	0.511438	No
ENSG00000280248.1	CTD-2047H16.3	6866	1.05333	882.749	180.272	0.000587	chr17:79365054:G:C	-975303	36	37	0.072549	1	0.000283	-0.519085	0.140474	0.385148	0.379022	0.14959	0.000125	0.511746	No
ENSG00000182154.7	MRPL41	3035	1.04591	307.696	170.006	0.001665	chr9:137839274:A:G	288075	190	251	0.492157	-1	0.000627	-0.103175	0.029696	0.376033	0.379159	0.149633	0.000352	0.511892	Yes
ENSG00000091140.13	DLD	5052	1.0372	335.558	170.791	0.001509	chr7:107916098:A:G	25128	57	64	0.12549	1	0.000576	0.180467	0.051581	0.381479	0.379615	0.149801	0.000315	0.512469	Yes
ENSG00000269894.1	RP11-1020A11.1	5801	1.03256	638.762	173.735	0.000788	chr3:9267311:A:ATGCT	-668395	26	26	0.05098	1	0.000304	0.789892	0.214892	0.398805	0.379708	0.149806	0.000163	0.512486	No
ENSG00000096401.7	CDC5L	5431	1.07736	544.949	173.932	0.000988	chr6:44387662:G:T	137	56	58	0.113725	1	0.000398	-0.227949	0.063282	0.385296	0.379678	0.149806	0.000216	0.512486	No
ENSG00000118596.11	SLC16A7	5066	1.04485	184.468	161.703	0.002777	chr12:60468002:C:T	871935	173	236	0.462745	1	0.000849	0.069084	0.020396	0.381043	0.379715	0.149806	0.000585	0.512486	No
ENSG00000176092.14	AIM1L	3812	1.04456	255.732	169.515	0.002003	chr1:26169879:C:T	-190173	123	144	0.282353	1	0.000765	-0.269959	0.078992	0.393939	0.379786	0.149823	0.000421	0.512543	Yes
ENSG00000226312.7	CFLAR-AS1	4645	1.08416	330.878	165.118	0.001644	chr2:201658624:C:T	500801	193	248	0.486275	1	0.000513	0.148446	0.042036	0.385	0.379875	0.149847	0.000362	0.512624	No
ENSG00000009335.17	UBE3C	7351	1.03468	807.434	178.211	0.000626	chr7:157167727:A:G	28814	173	235	0.460784	-1	0.00028	0.117648	0.031813	0.39332	0.37993	0.149857	0.00013	0.512659	No
ENSG00000170382.11	LRRN2	5627	1.05693	572.798	175.051	0.000914	chr1:204622109:A:G	-63624	107	124	0.243137	-1	0.00038	0.183107	0.050654	0.388436	0.380351	0.150011	0.000195	0.513188	Yes
ENSG00000278112.1	RP11-972P1.11	4833	1.04927	348.818	171.498	0.001483	chr12:123435140:A:G	-84716	141	179	0.35098	-1	0.000579	-0.272904	0.07804	0.390558	0.380465	0.150022	0.000313	0.513224	No
ENSG00000274501.1	RP4-583P15.16	5491	1.03279	574.739	174.167	0.000878	chr20:64148621:T:G	418244	115	133	0.260784	1	0.00035	-0.330813	0.090956	0.384409	0.38045	0.150022	0.000182	0.513224	No
ENSG00000099899.14	TRMT2A	5864	1.02707	667.371	180.861	0.000749	chr22:20191917:G:T	74525	124	145	0.284314	1	0.000379	-0.096664	0.026737	0.383819	0.380443	0.150022	0.000154	0.513224	Yes
ENSG00000073282.12	TP63	6638	1.04876	673.711	176.817	0.000768	chr3:189236822:T:C	-394605	184	248	0.486275	1	0.000334	0.24641	0.067509	0.383231	0.380793	0.150117	0.000162	0.513549	No
ENSG00000001630.15	CYP51A1	3809	1.04242	303.952	176.464	0.001686	chr7:92845181:T:C	702229	10	10	0.019608	1	0.000801	-0.92205	0.270857	0.385148	0.380788	0.150117	0.000353	0.513549	No
ENSG00000180574.3	EIF2S3L	6630	1.01045	413.212	174.56	0.001179	chr12:9652502:G:C	-853100	134	158	0.309804	1	0.000499	-0.35012	0.098926	0.387534	0.380773	0.150117	0.000237	0.513549	No
ENSG00000268201.1	CTD-3138B18.6	3780	1.01029	249.668	169.594	0.001952	chr19:58166650:C:T	-99985	11	11	0.021569	1	0.000744	0.954735	0.278713	0.371704	0.381017	0.150194	0.000392	0.513812	No
ENSG00000223416.3	RPS26P15	5900	1.05967	523.163	174.462	0.001007	chr1:58017382:G:C	-39098	181	241	0.472549	-1	0.000415	-0.26533	0.0739	0.382938	0.38121	0.150258	0.000215	0.514033	No
ENSG00000173171.14	MTX1	3210	1.05772	272.671	168.455	0.001927	chr1:154789889:TTTTG:T	-418810	178	228	0.447059	1	0.000703	-0.089761	0.026079	0.389798	0.381259	0.150266	0.00041	0.51406	Yes
ENSG00000149657.19	LSM14B	7677	1.01278	1181.55	183.805	0.000415	chr20:62536768:C:T	414307	24	24	0.047059	1	0.000222	0.466802	0.124129	0.386486	0.38133	0.150283	8.35e-05	0.514117	No
ENSG00000254198.1	RP11-598P20.3	3542	1.05291	140.905	162.586	0.0037	chr8:43106016:G:A	-20381	23	24	0.047059	1	0.001245	-0.447719	0.136715	0.37888	0.381459	0.150311	0.000782	0.514212	No
ENSG00000126461.14	SCAF1	5257	1.01341	697.672	180.92	0.000703	chr19:50559871:C:T	917746	140	167	0.327451	1	0.000355	0.086055	0.023681	0.380464	0.381437	0.150311	0.000142	0.514212	No
ENSG00000260941.1	LINC00622	3790	1.02423	231.266	169.123	0.002158	chr1:118782863:C:T	-816408	13	13	0.02549	1	0.000823	-0.912101	0.268553	0.393011	0.381549	0.150335	0.00044	0.514295	No
ENSG00000048991.16	R3HDM1	4030	1.07074	177.611	166.728	0.00302	chr2:134787590:G:T	-743865	48	52	0.101961	1	0.001126	0.169919	0.051417	0.389646	0.381879	0.150408	0.000651	0.514543	No
ENSG00000271966.1	RP11-7F18.2	4336	1.01733	376.054	179.801	0.001315	chr8:67967922:A:G	623947	166	206	0.403922	1	0.00068	-0.259581	0.075216	0.379742	0.381815	0.150408	0.000266	0.514543	No
ENSG00000095370.19	SH2D3C	3369	1.00598	299.956	178.23	0.001618	chr9:127866386:T:C	87645	39	42	0.082353	1	0.000812	-0.137685	0.040494	0.380898	0.381795	0.150408	0.000322	0.514543	Yes
ENSG00000196757.7	ZNF700	5102	1.0236	381.828	173.677	0.001308	chr19:12375907:C:A	450839	13	13	0.02549	1	0.000543	0.416093	0.118373	0.390101	0.381879	0.150408	0.000266	0.514543	No
ENSG00000229728.1	RP11-314N13.3	6867	1.00937	1187.47	183.471	0.000411	chr20:1736120:G:A	374488	10	10	0.019608	1	0.000217	-1.35291	0.359171	0.385148	0.38183	0.150408	8.22e-05	0.514543	No
ENSG00000104221.12	BRF2	3458	1.0406	383.973	177.033	0.001337	chr8:36990839:T:C	-859065	82	88	0.172549	1	0.000629	-0.311577	0.0897	0.39071	0.382103	0.150472	0.000278	0.514764	No
ENSG00000271971.1	CTD-2006H14.2	4998	1.09591	304.267	164.588	0.001832	chr8:93183418:A:G	-532695	19	20	0.039216	1	0.000572	-0.635168	0.181445	0.398012	0.382089	0.150472	0.000405	0.514764	No
ENSG00000279342.2	RP11-677M14.8	6786	1.00786	517.416	177.818	0.000942	chr11:125253699:C:T	460881	22	22	0.043137	1	0.000437	0.534116	0.149354	0.381479	0.38213	0.150472	0.000188	0.514764	No
ENSG00000101199.12	ARFGAP1	7294	1.08278	694.616	170.026	0.000788	chr20:63585923:G:T	313138	14	14	0.027451	1	0.000261	0.320862	0.086326	0.385891	0.38224	0.150504	0.000172	0.514873	Yes
ENSG00000262777.1	RP11-818O24.3	6939	0.982336	1005.55	182.745	0.000465	chr17:605084:AG:A	-819389	49	52	0.101961	1	0.000242	-0.429929	0.11501	0.380464	0.382473	0.150584	8.96e-05	0.515148	No
ENSG00000270184.1	RP11-568J23.5	8728	1.01936	1311.09	176.66	0.000379	chr16:86280102:A:T	495720	19	20	0.039216	1	0.00015	-0.782389	0.202409	0.384556	0.382538	0.150598	7.66e-05	0.515196	No
ENSG00000185803.8	SLC52A2	3600	1.07917	293.653	168.926	0.001856	chr8:144064021:C:T	-290129	14	14	0.027451	1	0.000684	0.371909	0.107815	0.389343	0.38271	0.150643	0.000402	0.515349	No
ENSG00000249459.8	ZNF286B	2680	1.0637	181.638	170.006	0.00293	chr17:19524256:C:A	841997	12	12	0.023529	1	0.001214	-0.585963	0.178522	0.392395	0.382693	0.150643	0.000625	0.515349	No
ENSG00000154040.20	CABYR	4887	1.00721	441.152	173.637	0.001106	chr18:24085973:C:G	-52983	16	16	0.031373	1	0.000448	-0.885923	0.248199	0.383378	0.382783	0.15066	0.00022	0.515408	Yes
ENSG00000137831.14	UACA	5467	1.05614	680.577	176.228	0.000775	chr15:70740176:TAAGA:T	-23417	98	114	0.223529	-1	0.00033	-0.287637	0.078725	0.378593	0.38306	0.150758	0.000163	0.515742	No
ENSG00000156052.10	GNAQ	5458	1.05247	505.844	176.248	0.001037	chr9:78966605:C:T	935147	29	31	0.060784	-1	0.000459	-0.1306	0.036661	0.385593	0.383155	0.150784	0.000218	0.51583	No
ENSG00000135775.13	COG2	6301	1.01646	630.584	177.681	0.000787	chr1:230641251:G:A	-1241	30	30	0.058824	1	0.000355	0.347525	0.095644	0.391321	0.383263	0.150792	0.000158	0.515858	Yes
ENSG00000167566.16	NCKAP5L	3435	1.05423	214.462	171.282	0.002451	chr12:48976764:G:A	-851986	69	70	0.137255	-1	0.00103	-0.15047	0.045173	0.381043	0.38323	0.150792	0.000516	0.515858	No
ENSG00000223547.9	ZNF844	4959	1.05282	414.789	174.305	0.001266	chr19:12062032:G:A	-2667	28	28	0.054902	1	0.000535	0.562671	0.159889	0.395652	0.383257	0.150792	0.000266	0.515858	No
ENSG00000138623.9	SEMA7A	3866	1.00643	282.553	172.008	0.001728	chr15:74426358:A:G	-8109	181	238	0.466667	1	0.000704	0.129881	0.037742	0.385148	0.383388	0.15083	0.000343	0.515987	No
ENSG00000238062.5	SPATA3-AS1	6047	1.05744	482.663	170.614	0.001097	chr2:231362213:T:C	366181	28	28	0.054902	1	0.000394	0.604625	0.167729	0.389646	0.383566	0.150881	0.000231	0.516162	No
ENSG00000255302.4	EID1	4007	1.05586	229.427	169.476	0.0023	chr15:48960087:G:A	82032	13	13	0.02549	1	0.000898	-0.286312	0.084933	0.394405	0.383576	0.150881	0.000484	0.516162	No
ENSG00000170545.16	SMAGP	4587	1.06207	372.166	173.088	0.001432	chr12:52049658:G:A	778941	139	175	0.343137	-1	0.00059	-0.21388	0.061253	0.386486	0.383681	0.15091	0.000304	0.516264	Yes
ENSG00000258357.1	RP11-778J16.2	7173	1.05789	710.893	176.798	0.000746	chr12:94532567:TAAAGAAAA:T	10698	24	24	0.047059	1	0.000323	-0.670413	0.183206	0.391474	0.38398	0.151016	0.000157	0.516627	No
ENSG00000233406.5	RP11-296A18.5	3420	1.04679	141.649	168.75	0.003677	chr1:50311710:C:G	-939762	92	107	0.209804	-1	0.00152	-0.253711	0.078917	0.393784	0.384077	0.151032	0.000765	0.516678	No
ENSG00000279019.1	RP11-407G23.2	6284	1.03874	814.379	180.193	0.000633	chr16:57342669:C:A	200018	71	78	0.152941	1	0.000307	-0.360123	0.09803	0.375187	0.384053	0.151032	0.00013	0.516678	No
ENSG00000229961.2	RP11-71G12.1	5632	0.991	669.515	184.885	0.000713	chr1:157491252:A:T	320136	64	67	0.131373	1	0.000417	0.305968	0.085246	0.377878	0.384149	0.151048	0.000138	0.516736	No
ENSG00000174173.6	TRMT10C	5258	1.03436	277.989	171.517	0.001841	chr3:102085413:T:A	523551	192	253	0.496078	-1	0.000744	0.119418	0.034864	0.387084	0.384179	0.151049	0.000377	0.516737	No
ENSG00000229848.1	RP13-766D20.2	6707	1.00165	602.439	178.564	0.000807	chr17:81459730:C:T	-54317	153	189	0.370588	1	0.000378	0.355828	0.098389	0.392549	0.384238	0.151061	0.000158	0.516777	No
ENSG00000134243.11	SORT1	4701	1.00866	497.465	179.133	0.000989	chr1:108763749:AT:A	-634202	151	196	0.384314	-1	0.000484	0.084161	0.023724	0.386337	0.384502	0.151153	0.000196	0.517093	No
ENSG00000126107.14	HECTD3	4389	1.04046	264.877	170.654	0.001953	chr1:44654400:G:A	-356929	17	17	0.033333	1	0.000773	-0.352228	0.103161	0.389494	0.384637	0.151183	0.000402	0.517196	Yes
ENSG00000264112.1	RP11-159D12.2	4624	1.04592	497.95	172.44	0.001048	chr17:57119182:G:A	-875668	45	49	0.096078	1	0.000402	0.201275	0.055918	0.401847	0.384618	0.151183	0.000217	0.517196	No
ENSG00000126709.14	IFI6	3460	1.02853	254.298	175.227	0.001998	chr1:28637316:T:C	965098	16	16	0.031373	1	0.000931	0.30244	0.089995	0.386486	0.384795	0.151222	0.000405	0.51733	No
ENSG00000107341.4	UBE2R2	5711	0.999297	328.913	172.283	0.001474	chr9:33388096:G:A	-429471	10	11	0.021569	1	0.000592	-0.172987	0.049556	0.391781	0.384786	0.151222	0.000288	0.51733	No
ENSG00000198612.10	COPS8	6363	1.05341	522.436	172.636	0.001011	chr2:237729477:G:A	643659	18	18	0.035294	1	0.000388	0.316532	0.087711	0.384556	0.384852	0.151233	0.000211	0.517367	No
ENSG00000222112.1	RN7SKP16	4500	1.06113	473.248	178.898	0.00113	chr1:33396436:C:T	59572	92	111	0.217647	1	0.000557	-0.205336	0.058531	0.383231	0.384923	0.151249	0.000238	0.517423	Yes
ENSG00000267321.2	LINC02001	4461	1.03685	388.28	175.875	0.001327	chr17:35487739:T:C	-80370	52	54	0.105882	1	0.000598	-0.345604	0.09909	0.39071	0.384971	0.151252	0.000272	0.517433	Yes
ENSG00000254004.6	ZNF260	4574	1.03251	263.622	171.812	0.00194	chr19:36255288:T:C	-273372	22	24	0.047059	1	0.0008	0.226282	0.066463	0.395652	0.384989	0.151252	0.000395	0.517433	No
ENSG00000272375.1	RP11-51J9.6	5322	1.09357	464.35	172.42	0.001208	chr8:29731571:T:A	-465833	17	17	0.033333	1	0.000473	-0.849711	0.239079	0.388889	0.385019	0.151253	0.000264	0.517434	No
ENSG00000216863.9	LY86-AS1	7397	1.02814	853.424	177.367	0.000596	chr6:6185131:T:C	-437640	75	82	0.160784	1	0.000257	-0.45714	0.12282	0.384704	0.385111	0.151277	0.000121	0.517519	Yes
ENSG00000161298.17	ZNF382	4553	1.05126	218.008	167.965	0.002417	chr19:37246084:C:T	641267	10	10	0.019608	1	0.000903	0.483521	0.143496	0.40217	0.385339	0.151355	0.000503	0.517786	No
ENSG00000278000.1	AC139100.4	3712	1.00938	317.178	174.521	0.001557	chr18:80134056:A:C	-27696	131	160	0.313726	1	0.000684	-0.3318	0.096183	0.392703	0.385442	0.151384	0.000308	0.517885	Yes
ENSG00000270647.5	TAF15	4495	1.08577	378.802	171.714	0.001466	chr17:35541890:A:G	-267565	66	72	0.141176	-1	0.000576	0.125988	0.036012	0.387684	0.385488	0.151391	0.000317	0.517907	No
ENSG00000104356.10	POP1	4720	1.03889	419.58	174.972	0.001234	chr8:97301463:T:A	-815834	154	200	0.392157	1	0.000533	-0.211338	0.060034	0.394094	0.385588	0.151419	0.000253	0.518002	No
ENSG00000279345.1	RP3-522J7.7	8738	1.06915	961.182	173.951	0.000565	chr22:50625611:G:C	820159	180	232	0.454902	-1	0.00021	0.341978	0.090558	0.398012	0.385762	0.151475	0.00012	0.518197	No
ENSG00000137133.10	HINT2	4300	1.03301	375.763	172.99	0.001367	chr9:36248053:G:A	432699	20	20	0.039216	1	0.000557	0.301878	0.086055	0.386337	0.385925	0.151527	0.000278	0.518373	No
ENSG00000124074.11	ENKD1	2910	1.06351	142.445	167.513	0.003773	chr16:68349120:C:T	682356	28	28	0.054902	1	0.001505	0.287974	0.08949	0.399441	0.385952	0.151527	0.000796	0.518373	Yes
ENSG00000166012.16	TAF1D	5674	1.02212	400.173	175.796	0.001263	chr11:93013567:T:C	-729331	12	12	0.023529	1	0.000564	-0.32051	0.091458	0.385593	0.386111	0.151578	0.000253	0.518547	Yes
ENSG00000123473.15	STIL	4766	1.02649	393.834	174.658	0.001292	chr1:46500732:C:T	-813415	19	19	0.037255	1	0.000555	-0.522754	0.148984	0.392703	0.386201	0.151602	0.00026	0.518629	No
ENSG00000100211.10	CBY1	4842	1.03589	398.552	173.598	0.001296	chr22:39373090:G:T	716450	14	15	0.029412	1	0.000536	-0.583832	0.16592	0.386337	0.386385	0.151662	0.000264	0.518836	No
ENSG00000108551.4	RASD1	4522	1.05802	307.375	167.749	0.001739	chr17:17504502:C:T	8107	135	164	0.321569	-1	0.000607	0.253234	0.072688	0.389494	0.386533	0.151709	0.000364	0.518996	No
ENSG00000078053.16	AMPH	7243	0.992652	570.004	178.368	0.000847	chr7:37912657:T:C	-718910	95	107	0.209804	1	0.000396	-0.277495	0.077005	0.39425	0.386614	0.151718	0.000163	0.519026	No
ENSG00000171320.14	ESCO2	6513	0.994649	700.912	186.18	0.000691	chr8:28753815:C:T	981866	19	19	0.037255	1	0.000422	-0.568238	0.158472	0.389343	0.386606	0.151718	0.000133	0.519026	Yes
ENSG00000163900.10	TMEM41A	4926	1.04778	493.897	172.008	0.001067	chr3:185442388:A:G	-56669	81	88	0.172549	1	0.000403	-0.223555	0.062124	0.390558	0.386664	0.151726	0.00022	0.519053	No
ENSG00000164078.12	MST1R	2755	1.04612	71.371	162.9	0.00734	chr3:49547808:C:G	-356036	29	31	0.060784	1	0.002892	-0.586983	0.194626	0.396279	0.386774	0.151758	0.001515	0.519162	Yes
ENSG00000253291.1	TRBV7-7	4172	1.00825	369.551	180.723	0.001341	chr7:143331443:G:A	819817	145	178	0.34902	-1	0.000718	-0.242445	0.070563	0.401042	0.38685	0.151776	0.000263	0.519224	No
ENSG00000140694.16	PARN	3475	1.04079	293.741	173.088	0.001775	chr16:14335636:T:G	-297092	51	55	0.107843	1	0.000755	-0.257371	0.075228	0.391321	0.386925	0.151782	0.000363	0.519246	No
ENSG00000136485.14	DCAF7	3447	1.02364	260.854	174.344	0.001946	chr17:63963848:G:A	413387	17	18	0.035294	1	0.000877	0.185979	0.055055	0.391628	0.386909	0.151782	0.00039	0.519246	No
ENSG00000270195.1	RP11-572O17.1	6091	1.01717	422.522	169.515	0.00119	chr4:1495307:G:C	-217514	40	42	0.082353	1	0.000415	-0.445995	0.124222	0.393166	0.386983	0.151793	0.000236	0.519283	No
ENSG00000169045.17	HNRNPH1	7609	1.06339	807.49	174.913	0.000669	chr5:179214026:C:T	-420758	47	50	0.098039	1	0.000265	0.123677	0.033304	0.387834	0.387011	0.151793	0.00014	0.519283	No
ENSG00000175305.17	CCNE2	6613	1.04341	473.558	169.319	0.001107	chr8:95748206:A:G	851528	162	200	0.392157	-1	0.000378	0.27476	0.075984	0.402331	0.387129	0.151816	0.000227	0.519362	No
ENSG00000109111.14	SUPT6H	3134	1.07499	258.598	168.161	0.002124	chr17:28787582:G:A	125392	63	64	0.12549	-1	0.00078	-0.133718	0.039192	0.39332	0.387122	0.151816	0.000452	0.519362	No
ENSG00000111832.12	RWDD1	5764	1.03762	312.935	172.577	0.00166	chr6:116759516:C:G	188149	11	11	0.021569	1	0.000686	0.302476	0.08771	0.390101	0.387274	0.15183	0.000338	0.519408	Yes
ENSG00000211785.1	TRAV12-1	7245	1.06751	702.832	175.384	0.000774	chr14:20875328:T:C	-965912	28	32	0.062745	1	0.000318	0.382274	0.104352	0.392703	0.38727	0.15183	0.000163	0.519408	No
ENSG00000166946.13	CCNDBP1	2955	1.02725	131.145	166.335	0.003893	chr15:43530630:G:A	345373	51	57	0.111765	-1	0.001503	0.109645	0.034068	0.386935	0.387216	0.15183	0.000783	0.519408	No
ENSG00000267121.5	CTD-2020K17.1	6256	1.04203	308.23	172.636	0.001697	chr17:44649606:A:G	-572182	13	13	0.02549	1	0.000706	0.411863	0.119703	0.387384	0.38731	0.15183	0.000347	0.519408	No
ENSG00000226287.8	TMEM191A	4350	1.06115	399.799	172.479	0.001347	chr22:19732528:T:C	-968586	30	31	0.060784	1	0.000537	-0.373033	0.106033	0.400721	0.387301	0.15183	0.000282	0.519408	No
ENSG00000197993.7	KEL	3678	1.00823	327.509	176.68	0.001515	chr7:142257833:G:A	-704848	101	116	0.227451	1	0.000715	-0.144509	0.042048	0.392857	0.38736	0.151838	0.000297	0.519436	No
ENSG00000159921.14	GNE	4581	1.04448	408.152	170.634	0.001287	chr9:36996270:C:A	719214	15	16	0.031373	1	0.000475	0.487143	0.137125	0.391628	0.387417	0.151849	0.000264	0.519473	No
ENSG00000111445.13	RFC5	6097	1.06246	641.138	173.343	0.000842	chr12:118066192:G:C	52604	62	68	0.133333	1	0.000324	-0.354778	0.096962	0.391016	0.387483	0.151863	0.000176	0.519522	No
ENSG00000120656.11	TAF12	4404	1.01681	369.384	178.132	0.001363	chr1:28125374:A:G	-517711	66	70	0.137255	1	0.000669	-0.147411	0.042652	0.386039	0.387696	0.15191	0.00027	0.519682	No
ENSG00000242861.1	RP11-285F7.2	5267	1.02678	392.082	177.21	0.001305	chr1:225475233:C:G	-365954	98	106	0.207843	-1	0.000616	0.225262	0.06474	0.397696	0.38766	0.15191	0.000262	0.519682	Yes
ENSG00000144935.14	TRPC1	5408	1.01856	503.076	179.467	0.001004	chr3:141858086:C:T	-865988	28	30	0.058824	1	0.000498	-0.327707	0.092589	0.39332	0.387668	0.15191	0.000199	0.519682	No
ENSG00000250031.1	RP11-114M5.1	5771	1.03627	466.412	174.481	0.001113	chr8:57791336:T:C	-635349	24	25	0.04902	1	0.000466	0.526883	0.148069	0.394405	0.38772	0.15191	0.000226	0.519682	Yes
ENSG00000222011.8	FAM185A	4650	0.990151	310.339	176.444	0.001555	chr7:102740099:G:T	-8872	150	186	0.364706	-1	0.000731	-0.313029	0.091247	0.403955	0.387954	0.15199	0.000297	0.519957	Yes
ENSG00000259381.2	RP11-192M23.1	8198	1.0173	999.945	179.997	0.000505	chr15:101546565:C:A	899910	158	191	0.37451	-1	0.000237	-0.245578	0.065604	0.39071	0.388211	0.152079	9.99e-05	0.520262	No
ENSG00000185480.11	PARPBP	5457	1.08136	500.823	174.697	0.001112	chr12:101467486:A:T	-652699	49	52	0.101961	1	0.000469	-0.359473	0.101073	0.387384	0.388332	0.152115	0.000237	0.520384	No
ENSG00000013375.15	PGM3	4452	1.0457	218.564	169.025	0.002415	chr6:83587505:T:A	393569	13	14	0.027451	1	0.000936	-0.409771	0.121991	0.388587	0.388418	0.152118	0.000495	0.520396	No
ENSG00000119711.12	ALDH6A1	5056	1.05204	250.79	165.315	0.002125	chr14:73868015:G:A	-216478	81	87	0.170588	1	0.000703	0.214745	0.062393	0.38904	0.388429	0.152118	0.000439	0.520396	No
ENSG00000266820.1	KPNA2P3	3739	1.02333	394.869	181.567	0.001292	chr17:63972378:G:A	-786225	17	17	0.033333	1	0.000709	0.356981	0.103792	0.397222	0.388376	0.152118	0.000257	0.520396	Yes
ENSG00000155903.11	RASA2	5387	1.02467	420.718	173.755	0.001215	chr3:141755509:G:C	268462	126	148	0.290196	-1	0.000501	0.072173	0.0204	0.392703	0.38848	0.152127	0.000242	0.520425	No
ENSG00000036054.12	TBC1D23	5233	1.01622	271.258	171.576	0.001863	chr3:100318827:T:C	57827	43	46	0.090196	1	0.000756	-0.144527	0.042251	0.402493	0.389029	0.152319	0.000367	0.521081	No
ENSG00000160318.6	CLDND2	6845	1.07921	845.24	174.521	0.000658	chr19:51371487:C:T	2484	153	183	0.358824	1	0.000256	-0.177435	0.047662	0.398487	0.389006	0.152319	0.00014	0.521081	No
ENSG00000117362.12	APH1A	2893	1.06466	132.19	165.688	0.004113	chr1:150511364:C:T	241784	170	219	0.429412	-1	0.001571	0.065145	0.020326	0.392241	0.389078	0.15232	0.00086	0.521086	No
ENSG00000280927.1	CTBP1-AS	6046	1.03389	407.396	171.4	0.001276	chr4:642116:G:C	-568004	16	16	0.031373	1	0.000484	0.419097	0.118146	0.405427	0.389091	0.15232	0.000257	0.521086	No
ENSG00000228363.2	AC015971.2	3572	1.07261	155.404	163.273	0.003541	chr2:86026385:A:T	-535685	11	13	0.02549	1	0.001209	-0.600634	0.182923	0.410078	0.389147	0.152327	0.000747	0.52111	No
ENSG00000231822.1	AC019097.7	4526	1.0501	219.519	170.929	0.002426	chr2:99622287:G:A	520269	24	27	0.052941	-1	0.001005	0.695082	0.208227	0.404281	0.389168	0.152327	0.000498	0.52111	No
ENSG00000178464.6	RPL10P16	4972	1.05202	486.839	174.226	0.001098	chr19:13606316:T:C	962397	103	115	0.22549	1	0.000454	-0.138846	0.038942	0.396593	0.389265	0.152353	0.000226	0.5212	No
ENSG00000198825.12	INPP5F	6295	1.07905	507.066	166.905	0.001098	chr10:119259658:G:A	-466439	15	16	0.031373	1	0.00034	-0.405302	0.111174	0.390863	0.389328	0.152367	0.000233	0.521245	No
ENSG00000211966.2	IGHV5-51	402	0.989081	13.7256	177.367	0.034709	chr14:106665764:A:T	86528	58	62	0.121569	1	0.024551	-0.145886	0.064396	0.38904	0.389459	0.152395	0.006683	0.521342	No
ENSG00000215493.3	XXbac-B562F10.11	4926	1.02867	629.22	182.038	0.00082	chr22:20503508:A:G	53386	31	33	0.064706	1	0.000438	-0.306297	0.085664	0.398805	0.389439	0.152395	0.000164	0.521342	Yes
ENSG00000244720.1	RP11-402J7.2	5765	1.05333	356.143	174.305	0.001506	chr3:111867585:A:G	233913	13	13	0.02549	1	0.000653	-0.50409	0.14557	0.394405	0.38963	0.15245	0.00031	0.521531	No
ENSG00000148660.20	CAMK2G	3070	1.01079	118.864	175.6	0.004219	chr10:74574526:G:A	699935	18	18	0.035294	1	0.0022	0.210711	0.067931	0.38177	0.38974	0.152466	0.000825	0.521587	No
ENSG00000120837.7	NFYB	6556	1.03132	593.512	175.914	0.000874	chr12:104653733:T:C	515444	49	50	0.098039	1	0.000373	0.173233	0.04786	0.391168	0.389759	0.152466	0.000175	0.521587	No
ENSG00000213965.3	NUDT19	6431	1.06024	507.374	170.556	0.001069	chr19:32692812:T:A	851	16	18	0.035294	1	0.000381	0.450943	0.124785	0.390863	0.38976	0.152466	0.000222	0.521587	No
ENSG00000178882.14	RFLNA	6061	1.05027	648.305	178.015	0.000824	chr12:124202596:C:T	53001	18	18	0.035294	1	0.000379	0.592006	0.163733	0.397538	0.389858	0.152493	0.000169	0.521678	No
ENSG00000213707.2	HMGB1P10	7128	1.04983	1011.67	177.445	0.000528	chr22:26520305:T:G	-40221	27	29	0.056863	1	0.000225	-0.51371	0.136714	0.389343	0.390155	0.152598	0.000108	0.522036	No
ENSG00000144848.10	ATG3	7216	1.01949	480	175.482	0.001063	chr3:112633871:A:G	71862	97	112	0.219608	-1	0.000459	0.086873	0.024385	0.398487	0.390364	0.152656	0.000209	0.522237	No
ENSG00000105701.15	FKBP8	5045	1.02296	502.131	174.383	0.001022	chr19:17919500:A:T	-624577	10	10	0.019608	1	0.00042	0.291043	0.081144	0.40056	0.390335	0.152656	0.000202	0.522237	No
ENSG00000255585.3	RP11-188C12.2	2484	1.01159	286.965	177.642	0.001757	chr9:137021367:G:A	-767868	10	10	0.019608	1	0.000874	-0.870657	0.257668	0.388587	0.390711	0.152781	0.000342	0.522662	Yes
ENSG00000065328.16	MCM10	7628	1.04867	1040.25	178.309	0.000514	chr10:13939491:C:T	777937	169	215	0.421569	-1	0.000226	0.182898	0.048691	0.405427	0.390892	0.15284	0.000105	0.522864	No
ENSG00000272145.1	NFYC-AS1	5714	1.04154	479.469	173.539	0.001104	chr1:41336912:A:G	644905	16	16	0.031373	1	0.000445	-0.464828	0.130163	0.404444	0.391052	0.152891	0.000223	0.523039	No
ENSG00000185475.10	TMEM179B	4885	1.06222	371.693	171.203	0.001469	chr11:62003516:G:GT	-783899	23	23	0.045098	1	0.000567	0.272044	0.077656	0.382938	0.391181	0.15293	0.000304	0.523172	No
ENSG00000161021.11	MAML1	7540	1.04718	826.477	176.523	0.000646	chr5:180154752:T:C	421902	164	203	0.398039	1	0.000272	0.061431	0.016574	0.392703	0.391237	0.15294	0.000131	0.523207	Yes
ENSG00000168894.9	RNF181	5656	1.01003	369.087	174.658	0.001366	chr2:84844427:A:T	-751298	75	82	0.160784	-1	0.000592	0.108298	0.031024	0.389343	0.391306	0.152955	0.000265	0.52326	Yes
ENSG00000236562.4	RP11-396M11.1	6461	1.04481	297.203	167.081	0.001791	chr4:66276300:T:A	182158	28	29	0.056863	1	0.000612	-0.559089	0.160602	0.385593	0.39135	0.152961	0.000363	0.523279	No
ENSG00000130939.18	UBE4B	4917	1.05513	511.137	174.167	0.001058	chr1:10198716:G:T	165884	39	41	0.080392	1	0.000434	-0.13837	0.038674	0.398805	0.391475	0.152998	0.000217	0.523407	No
ENSG00000168078.9	PBK	6379	1.08074	540.278	173.363	0.00104	chr8:27622228:G:C	-215867	165	205	0.401961	-1	0.000413	0.205415	0.057188	0.393011	0.391589	0.153008	0.00022	0.52344	No
ENSG00000213934.6	HBG1	9882	1.02079	870.992	181.921	0.00059	chr11:5237362:C:T	-12530	184	244	0.478431	-1	0.000303	-0.215618	0.058645	0.39738	0.391586	0.153008	0.000116	0.52344	No
ENSG00000167705.11	RILP	6816	1.02838	1199.8	187.122	0.000433	chr17:833720:A:G	-816357	12	15	0.029412	1	0.000265	0.330904	0.089109	0.40625	0.39157	0.153008	8.59e-05	0.52344	No
ENSG00000106524.8	ANKMY2	6733	1.06346	608.112	171.027	0.000901	chr7:15777628:C:T	-868189	37	40	0.078431	1	0.000319	0.334073	0.091201	0.394094	0.391675	0.153008	0.000186	0.523441	Yes
ENSG00000204959.4	ARHGEF34P	4376	1.01985	298.611	170.693	0.001717	chr7:144086888:G:A	-200078	11	11	0.021569	1	0.000666	0.777792	0.224986	0.402008	0.391678	0.153008	0.000337	0.523441	Yes
ENSG00000184524.5	CEND1	6025	1.0545	545.869	173.147	0.000991	chr11:781076:C:T	-9047	121	134	0.262745	-1	0.000387	0.36225	0.100351	0.387534	0.391637	0.153008	0.000203	0.523441	Yes
ENSG00000102763.17	VWA8	5286	1.02922	331.388	168.436	0.00157	chr13:41587977:T:C	-373143	108	120	0.235294	1	0.000552	-0.19429	0.055343	0.398646	0.391777	0.153035	0.000312	0.523533	Yes
ENSG00000164104.11	HMGB2	4901	1.01044	446.12	176.994	0.001133	chr4:173910090:A:G	574965	151	193	0.378431	1	0.000521	-0.113562	0.032201	0.392088	0.39182	0.153041	0.00022	0.523551	No
ENSG00000211804.3	TRDV1	7263	1.07279	761.843	178.466	0.00073	chr14:21965037:ATCT:A	-130995	34	34	0.066667	1	0.000336	0.483991	0.132662	0.404118	0.391884	0.153045	0.000153	0.523567	No
ENSG00000167900.11	TK1	7006	1.03287	1008.46	179.153	0.000519	chr17:77730103:A:T	-457130	21	23	0.045098	1	0.000236	0.33594	0.089725	0.39071	0.391891	0.153045	0.000104	0.523567	No
ENSG00000255038.1	RP11-1167A19.2	3258	1.03612	204.002	165.315	0.002578	chr11:65413133:T:A	-656486	27	27	0.052941	1	0.000886	-0.673124	0.199452	0.392857	0.391928	0.153048	0.000516	0.523577	No
ENSG00000145740.18	SLC30A5	3414	1.11356	246.099	166.492	0.002395	chr5:68317973:A:C	-775673	36	39	0.076471	1	0.000847	-0.191939	0.056652	0.407573	0.392166	0.15313	0.000523	0.523855	No
ENSG00000175054.14	ATR	5452	1.07527	443.935	170.673	0.001259	chr3:143177093:C:G	598267	90	99	0.194118	1	0.000464	0.121931	0.034257	0.398329	0.392423	0.153218	0.000263	0.524159	No
ENSG00000173678.14	SPDYE2B	4591	1.02455	259.788	168.534	0.001993	chr7:102391275:A:G	-259050	10	10	0.019608	1	0.000734	1.09072	0.318034	0.394094	0.392528	0.15323	0.000392	0.524199	No
ENSG00000171970.12	ZNF57	6415	1.07053	858.942	175.502	0.000647	chr19:3341341:C:T	440443	28	31	0.060784	1	0.000261	0.646056	0.173791	0.397538	0.392523	0.15323	0.000135	0.524199	No
ENSG00000126261.12	UBA2	6298	1.07149	510.467	167.611	0.001089	chr19:35407957:T:C	979605	27	29	0.056863	1	0.000347	0.184461	0.050674	0.381479	0.392542	0.15323	0.000227	0.524199	No
ENSG00000196155.12	PLEKHG4	2966	1.02597	176.902	175.345	0.002933	chr16:66825659:C:T	-451851	15	15	0.029412	1	0.001445	0.359178	0.111194	0.406085	0.392628	0.153252	0.000579	0.524275	No
ENSG00000162928.8	PEX13	4669	1.07805	292.058	165.491	0.001923	chr2:60556935:TA:T	-460290	26	26	0.05098	1	0.000628	-0.39023	0.112323	0.397696	0.392746	0.153287	0.000403	0.524393	No
ENSG00000115977.18	AAK1	5600	1.0563	320.642	165.923	0.001697	chr2:69445739:A:G	-228610	79	87	0.170588	1	0.000549	-0.092087	0.026222	0.402493	0.39288	0.153327	0.000347	0.524532	No
ENSG00000124743.5	KLHL31	5902	1.04933	456.617	176.817	0.00118	chr6:53626386:A:G	-39322	32	32	0.062745	1	0.000542	0.550823	0.156682	0.394872	0.392997	0.153352	0.000239	0.524617	No
ENSG00000070031.3	SCT	5309	1.02204	461.16	172.97	0.001121	chr11:352034:A:G	-275109	64	67	0.131373	1	0.000443	-0.372508	0.104275	0.396436	0.393003	0.153352	0.00022	0.524617	No
ENSG00000266967.6	AARSD1	3318	1.02836	233.459	173.578	0.002234	chr17:42544661:G:A	-419837	104	118	0.231373	1	0.001	0.135759	0.040652	0.405263	0.393039	0.153355	0.000441	0.524625	Yes
ENSG00000155090.14	KLF10	6414	1.06253	527.843	175.659	0.001042	chr8:102319445:C:G	-336457	14	14	0.027451	1	0.000451	-0.529152	0.14834	0.40008	0.393092	0.153363	0.000214	0.524656	No
ENSG00000233901.5	LINC01503	4909	1.07056	488.328	171.105	0.001139	chr9:129783735:A:C	451435	148	186	0.364706	1	0.00042	-0.160401	0.044717	0.39534	0.393121	0.153363	0.000237	0.524656	Yes
ENSG00000099204.18	ABLIM1	4859	1.05999	332.416	171.478	0.001648	chr10:114896191:C:G	211188	18	18	0.035294	1	0.000654	-0.159499	0.046067	0.399123	0.393304	0.153412	0.000338	0.524822	No
ENSG00000205683.11	DPF3	6153	1.04971	397.706	168.004	0.001357	chr14:72372392:T:C	-521724	94	106	0.207843	1	0.000457	-0.265911	0.074615	0.395496	0.393335	0.153412	0.000275	0.524822	No
ENSG00000275807.1	RP11-1348G14.8	2290	1.06465	189.588	169.594	0.002908	chr16:28312504:A:G	-511465	10	10	0.019608	1	0.001187	-0.893315	0.271605	0.392088	0.393319	0.153412	0.0006	0.524822	No
ENSG00000237886.1	NALT1	5008	1.01425	735.637	182.038	0.000695	chr9:136457285:G:A	-88975	12	12	0.023529	1	0.000365	0.960617	0.264924	0.399282	0.393375	0.153416	0.000135	0.524836	Yes
ENSG00000211776.2	TRAV2	7345	1.01507	857.562	182.372	0.000597	chr14:20847588:C:T	-864733	53	56	0.109804	1	0.000313	-0.39604	0.107967	0.393166	0.393509	0.153457	0.000116	0.524975	No
ENSG00000164244.20	PRRC1	5049	1.01005	343.425	174.246	0.001479	chr5:126565029:G:C	-952580	160	200	0.392157	-1	0.000638	-0.104419	0.030098	0.398646	0.393543	0.153459	0.000285	0.524981	Yes
ENSG00000270720.1	RP11-84C13.2	5925	1.0177	413.11	176.15	0.001246	chr4:88769126:A:G	-350158	25	25	0.04902	1	0.000563	0.689984	0.196853	0.391321	0.393903	0.153576	0.000242	0.525382	No
ENSG00000283571.1	CH17-212P11.8	399	1.02283	12.9287	174.148	0.039328	chr14:106823737:A:G	73143	141	165	0.323529	1	0.026805	0.192643	0.086359	0.402817	0.39389	0.153576	0.007812	0.525382	No
ENSG00000211951.2	IGHV2-26	609	1.01844	45.8097	179.546	0.011197	chr14:105550509:T:TTTCAGGGAGCAG	-751353	23	24	0.047059	1	0.007272	0.397161	0.146456	0.413978	0.394087	0.153636	0.002185	0.525588	Yes
ENSG00000271857.1	RP1-244F24.1	5379	1.06184	460.732	178.211	0.001197	chr6:44573029:G:A	-848976	29	29	0.056863	1	0.00058	0.570842	0.163252	0.39332	0.394523	0.153794	0.000245	0.52613	No
ENSG00000164011.17	ZNF691	4679	1.03967	285.626	171.321	0.001869	chr1:43104905:C:A	258332	13	13	0.02549	1	0.000752	0.461524	0.13486	0.394561	0.39471	0.153856	0.000372	0.52634	No
ENSG00000175104.14	TRAF6	5787	1.05798	618.888	178.427	0.000887	chr11:36534708:G:A	24436	67	77	0.15098	1	0.000418	-0.16711	0.046568	0.395028	0.394822	0.153876	0.000181	0.526409	No
ENSG00000103591.12	AAGAB	5235	1.05502	402.281	174.913	0.001359	chr15:66659247:T:C	-595489	63	65	0.127451	1	0.000594	0.217611	0.062354	0.393475	0.394815	0.153876	0.000276	0.526409	Yes
ENSG00000163348.3	PYGO2	3119	1.01875	276.674	171.517	0.001869	chr1:154739661:T:C	-222087	63	68	0.133333	1	0.000758	-0.146269	0.042767	0.402817	0.394953	0.153916	0.000363	0.526544	No
ENSG00000259479.6	SORD2P	3648	1.03928	276.267	177.112	0.001933	chr15:45425269:C:T	543664	52	58	0.113725	1	0.000955	0.271777	0.081054	0.40056	0.395024	0.153932	0.000385	0.526599	Yes
ENSG00000166483.10	WEE1	6055	1.03571	299.728	166.473	0.001772	chr11:9589650:CTGTT:C	15969	98	108	0.211765	1	0.000591	0.179385	0.051381	0.402493	0.395112	0.153954	0.000351	0.526677	No
ENSG00000172116.21	CD8B	2732	0.99672	90.5834	164.549	0.005506	chr2:85949063:G:A	-912861	21	21	0.041177	1	0.00215	0.317527	0.102132	0.390863	0.395165	0.153963	0.001038	0.526708	Yes
ENSG00000117036.11	ETV3	5656	1.03906	489.708	172.754	0.001092	chr1:157774352:A:T	635878	106	118	0.231373	1	0.000426	0.127645	0.035627	0.404772	0.395547	0.154077	0.000217	0.527098	No
ENSG00000158428.3	CATIP	4299	1.09716	378.3	172.028	0.001539	chr2:218363928:G:C	7072	46	49	0.096078	1	0.000617	-0.455321	0.130871	0.403629	0.395543	0.154077	0.000327	0.527098	Yes
ENSG00000111540.15	RAB5B	3802	1.04257	258.945	172.067	0.002076	chr12:56963245:T:C	989332	11	12	0.023529	1	0.000872	-0.180918	0.053535	0.407739	0.395543	0.154077	0.000414	0.527098	No
ENSG00000134668.12	SPOCD1	4041	1.04483	283.335	169.849	0.001905	chr1:31109825:G:T	-706226	62	65	0.127451	1	0.00073	-0.320055	0.093284	0.403466	0.395838	0.154179	0.000381	0.527446	Yes
ENSG00000123066.7	MED13L	5651	1.04177	605.368	174.207	0.000889	chr12:116622752:G:A	345414	160	203	0.398039	1	0.000356	-0.045435	0.012507	0.406415	0.39613	0.154281	0.000177	0.527795	No
ENSG00000277548.1	RP11-139H15.6	7627	1.01994	424.739	173.245	0.001226	chr15:55567157:G:A	220405	28	30	0.058824	1	0.000496	-0.538305	0.152045	0.401363	0.396491	0.154406	0.000237	0.528222	No
ENSG00000101391.20	CDK5RAP1	3929	1.02091	285.833	170.654	0.001825	chr20:33061566:A:G	-339995	139	164	0.321569	1	0.000714	0.146045	0.04249	0.404935	0.39651	0.154406	0.000353	0.528222	No
ENSG00000205018.2	RP11-830F9.6	7342	1.04926	701.131	174.913	0.000778	chr16:88778770:G:C	-161019	147	177	0.347059	1	0.000314	0.242843	0.066226	0.398646	0.396634	0.154433	0.000156	0.528313	No
ENSG00000161920.9	MED11	6300	1.05193	496.728	169.417	0.001102	chr17:4936105:C:G	204677	60	66	0.129412	1	0.000378	-0.186094	0.051459	0.400881	0.396638	0.154433	0.000221	0.528313	Yes
ENSG00000080298.15	RFX3	7106	1.06256	957.301	177.269	0.000581	chr9:4438021:T:C	912017	86	91	0.178431	1	0.000248	0.136008	0.036456	0.40217	0.396745	0.154463	0.000118	0.528416	No
ENSG00000080986.12	NDC80	7421	1.03399	865.154	176.699	0.000616	chr18:2622335:A:G	50824	62	66	0.129412	1	0.000259	0.296152	0.07963	0.39534	0.396831	0.154484	0.000121	0.528491	No
ENSG00000178338.10	ZNF354B	7394	1.05627	747.54	171.89	0.000738	chr5:178860538:C:T	585	175	227	0.445098	1	0.000262	-0.15396	0.041424	0.405756	0.396906	0.154502	0.000149	0.528551	No
ENSG00000128918.14	ALDH1A2	5701	1.0828	413.402	164.51	0.001387	chr15:58055459:T:C	-442407	10	10	0.019608	1	0.000407	0.838307	0.233158	0.398646	0.397092	0.154563	0.000289	0.528759	Yes
ENSG00000145649.7	GZMA	6117	0.98352	502.485	183.687	0.00098	chr5:54803751:T:C	-298897	10	10	0.019608	1	0.000564	0.288945	0.082449	0.405592	0.397133	0.154567	0.00018	0.528773	No
ENSG00000155324.9	GRAMD3	6611	1.04555	428.845	169.692	0.001267	chr5:126105760:T:C	-254372	51	58	0.113725	1	0.00045	0.273363	0.076615	0.402493	0.397332	0.154633	0.000252	0.528999	No
ENSG00000223396.2	RP11-134G8.5	5839	1.0196	625.62	177.799	0.000835	chr1:200541942:C:T	-976761	14	16	0.031373	1	0.000381	-0.750043	0.207536	0.402655	0.39738	0.15464	0.000161	0.529023	No
ENSG00000254064.1	CTD-2530N21.4	5739	1.05899	661.422	172.479	0.000838	chr8:22805407:A:AC	530245	105	126	0.247059	1	0.000311	0.296869	0.080893	0.404118	0.397426	0.154646	0.000169	0.529044	No
ENSG00000170088.13	TMEM192	7233	1.03068	590.575	176.699	0.0009	chr4:164551358:T:C	-657191	133	160	0.313726	-1	0.000398	-0.174529	0.048451	0.411934	0.397541	0.154679	0.000176	0.529157	No
ENSG00000168062.9	BATF2	3634	1.07766	256.847	163.862	0.002219	chr11:64918385:ACT:A	-78660	26	27	0.052941	1	0.000701	0.330594	0.09603	0.402331	0.397642	0.154707	0.000458	0.529252	No
ENSG00000230839.1	RP5-968J1.1	6802	1.03177	963.301	181.234	0.000553	chr20:1950936:A:C	133330	155	194	0.380392	1	0.000275	-0.261096	0.070509	0.404772	0.397697	0.154717	0.000108	0.529285	No
ENSG00000114854.7	TNNC1	3363	1.04082	151.883	163.784	0.003551	chr3:53102000:G:C	647930	15	15	0.029412	1	0.001235	-0.737687	0.225092	0.404444	0.397739	0.154721	0.000702	0.529301	No
ENSG00000172345.13	STARD5	5444	1.08709	619.094	176.935	0.000934	chr15:80839861:C:T	-484322	136	163	0.319608	1	0.000419	-0.365157	0.101772	0.402817	0.397852	0.154754	0.000195	0.529412	Yes
ENSG00000267023.5	LRRC37A16P	4902	1.02654	577.589	180.763	0.000916	chr17:67660648:C:T	-491820	12	12	0.023529	1	0.000472	-0.96036	0.270162	0.407407	0.397974	0.154787	0.000178	0.529527	Yes
ENSG00000105173.13	CCNE1	6623	1.00418	609.736	175.443	0.000838	chr19:29839537:G:A	27639	186	247	0.484314	1	0.000349	0.219148	0.060239	0.39976	0.397998	0.154787	0.000158	0.529527	Yes
ENSG00000125817.7	CENPB	6719	1.03516	806.49	178.819	0.000665	chr20:3786841:G:A	151	12	12	0.023529	1	0.000307	-0.33895	0.092279	0.407905	0.398136	0.154829	0.00013	0.52967	Yes
ENSG00000138778.11	CENPE	5103	1.04446	296.966	175.404	0.001831	chr4:102507458:A:T	-690951	165	203	0.398039	-1	0.000848	0.166908	0.04927	0.408072	0.398244	0.15486	0.000363	0.529774	No
ENSG00000152939.14	MARVELD2	2493	1.06985	167.178	166.1	0.003376	chr5:69065608:G:GTT	-349504	177	221	0.433333	1	0.001258	0.306722	0.093749	0.412613	0.398389	0.154904	0.00069	0.529927	No
ENSG00000110321.16	EIF4G2	7516	1.03737	651.393	171.694	0.000827	chr11:11479360:G:A	670250	115	139	0.272549	1	0.000296	-0.07406	0.020108	0.407076	0.398446	0.154915	0.000162	0.529963	Yes
ENSG00000174564.12	IL20RB	4295	1.04463	223.851	172.911	0.002432	chr3:137651234:A:G	693369	171	219	0.429412	-1	0.001078	-0.281222	0.084771	0.406911	0.39869	0.154987	0.000482	0.530208	Yes
ENSG00000109066.13	TMEM104	5829	1.04785	687.015	177.661	0.000797	chr17:73777489:C:T	-998994	12	12	0.023529	1	0.00036	0.454132	0.125112	0.411934	0.398668	0.154987	0.000158	0.530208	No
ENSG00000204569.9	PPP1R10	19114	1.07879	243.99	150.2	0.002347	chr6:30414054:G:A	-204558	102	118	0.231373	1	0.00043	0.090113	0.025168	0.418653	0.398776	0.155008	0.000484	0.530282	No
ENSG00000273058.2	RP11-385F5.5	6812	1.12766	636.095	172.028	0.000965	chr1:236149255:C:CTA	-387449	192	252	0.494118	1	0.000359	-0.243183	0.066988	0.410751	0.398866	0.155032	0.00021	0.530362	No
ENSG00000113851.14	CRBN	8391	1.08429	734.518	166.061	0.000788	chr3:2520400:G:A	-659327	38	42	0.082353	1	0.00022	0.204713	0.054406	0.4004	0.399286	0.155172	0.000163	0.530841	Yes
ENSG00000229419.1	RALGAPA1P1	6031	1.03119	529.682	175.62	0.00101	chr9:105797121:T:G	276993	15	16	0.031373	1	0.000435	0.4807	0.134372	0.402655	0.399278	0.155172	0.000196	0.530841	No
ENSG00000275713.2	HIST1H2BH	6099	1.05162	208.572	162.547	0.002646	chr6:26891669:T:A	640018	11	12	0.023529	1	0.000826	-0.872543	0.256999	0.398964	0.399747	0.155339	0.000527	0.531414	No
ENSG00000274653.1	RP11-347C12.11	1822	1.02489	132.48	172.204	0.003999	chr16:30670495:G:A	310653	20	20	0.039216	1	0.001869	-0.747783	0.237237	0.410246	0.399804	0.155349	0.00077	0.53145	No
ENSG00000110330.8	BIRC2	6690	1.11133	367.671	165.374	0.001637	chr11:101725591:C:A	-621620	16	17	0.033333	1	0.000515	-0.230926	0.065418	0.413295	0.399918	0.155382	0.000349	0.531561	No
ENSG00000273243.1	CTA-217C2.2	7446	1.01967	955.342	176.817	0.000551	chr22:45131964:C:T	-24047	122	149	0.292157	1	0.00023	-0.294155	0.078408	0.404772	0.39999	0.155398	0.000105	0.531617	Yes
ENSG00000273369.1	RP11-700J17.1	6356	1.04248	331.501	175.443	0.001645	chr4:44655851:CAG:C	-38535	77	86	0.168627	1	0.000752	-0.330002	0.096425	0.411088	0.400098	0.155412	0.000323	0.531663	No
ENSG00000164074.14	ABHD18	4151	1.03112	277.355	172.852	0.001932	chr4:128382214:A:G	416731	85	91	0.178431	1	0.000826	0.157992	0.046531	0.408238	0.400107	0.155412	0.000374	0.531663	Yes
ENSG00000267472.1	LOC440461	4963	1.02202	518.461	175.482	0.00102	chr17:68217765:A:C	18844	19	19	0.037255	1	0.000438	-0.694918	0.194345	0.398329	0.400115	0.155412	0.000195	0.531663	Yes
ENSG00000272836.1	RP3-402G11.27	6130	1.03443	644.659	173.618	0.000836	chr22:49262883:C:G	-943179	130	153	0.3	-1	0.000324	0.31776	0.086862	0.408571	0.400173	0.155423	0.000163	0.5317	Yes
ENSG00000054267.21	ARID4B	5509	1.02098	481.335	174.579	0.001098	chr1:235604741:T:G	276522	20	21	0.041177	1	0.00046	0.135363	0.038004	0.40658	0.400474	0.155499	0.00021	0.531961	No
ENSG00000169951.9	ZNF764	2189	1.03398	154.737	169.319	0.003479	chr16:30595168:G:A	36670	10	11	0.021569	1	0.001451	-0.457483	0.141682	0.412273	0.400405	0.155499	0.000676	0.531961	No
ENSG00000181035.13	SLC25A42	4931	1.02853	415.988	176.778	0.001285	chr19:18076749:A:AT	-987250	29	31	0.060784	1	0.000596	0.205902	0.05902	0.411934	0.400478	0.155499	0.000248	0.531961	No
ENSG00000261221.3	ZNF865	7636	1.07614	837.811	169.476	0.000685	chr19:55705895:T:G	100490	73	82	0.160784	1	0.000217	-0.099998	0.026544	0.402655	0.400489	0.155499	0.00014	0.531961	No
ENSG00000164463.12	CREBRF	6322	1.05699	721.87	177.053	0.000773	chr5:173341776:C:T	285424	55	61	0.119608	1	0.00034	-0.102807	0.028201	0.405263	0.400546	0.155509	0.000154	0.531996	No
ENSG00000143772.9	ITPKB	5821	1.02182	300.148	167.14	0.001763	chr1:226768317:CAGAG:C	28994	188	247	0.484314	-1	0.000602	0.112275	0.032209	0.407076	0.400584	0.155512	0.000337	0.532007	Yes
ENSG00000148225.15	WDR31	6124	1.03787	585.766	175.267	0.000927	chr9:112909930:A:G	-430368	14	14	0.027451	1	0.000389	0.991941	0.274909	0.412784	0.400647	0.155525	0.000181	0.532051	Yes
ENSG00000135392.15	DNAJC14	4130	1.03274	283.304	177.19	0.0019	chr12:56504633:C:T	675026	26	27	0.052941	1	0.000939	-0.363169	0.108155	0.415353	0.40068	0.155526	0.000368	0.532054	No
ENSG00000254584.1	RP1-17K7.2	4774	1.0287	291.06	173.657	0.00184	chr11:31178755:C:T	-862563	23	24	0.047059	1	0.000803	0.589566	0.173222	0.396279	0.401042	0.155655	0.000354	0.532495	No
ENSG00000100865.14	CINP	5094	1.06601	398.305	168.534	0.001423	chr14:102160510:A:G	-202406	18	20	0.039216	1	0.000493	-0.375297	0.105944	0.405427	0.401123	0.155675	0.000287	0.532563	Yes
ENSG00000161203.13	AP2M1	5672	1.03403	604.635	175.698	0.000894	chr3:184499163:G:C	324474	190	254	0.498039	-1	0.00038	0.062009	0.017154	0.407905	0.401177	0.155684	0.000173	0.532594	Yes
ENSG00000279443.1	RP4-669K10.8	4202	1.03244	371.979	179.663	0.00145	chr1:27730373:A:G	-814087	13	13	0.02549	1	0.000755	1.21993	0.356571	0.405756	0.401354	0.155718	0.00028	0.53271	No
ENSG00000260059.1	RP11-231E19.1	6004	1.04495	342.008	173.657	0.001607	chr2:137884686:G:A	-717740	10	10	0.019608	1	0.000687	0.859549	0.24927	0.407739	0.401314	0.155718	0.000315	0.53271	No
ENSG00000258512.1	LINC00239	5440	1.08636	574.479	172.872	0.001017	chr14:100754614:T:C	-975823	76	83	0.162745	1	0.000394	-0.364406	0.101097	0.412443	0.401341	0.155718	0.00021	0.53271	Yes
ENSG00000119335.16	SET	3901	0.998166	479.963	180.134	0.001066	chr9:128703005:G:T	19581	133	168	0.329412	-1	0.000546	0.09964	0.028356	0.405592	0.401551	0.155771	0.000197	0.532891	No
ENSG00000111667.13	USP5	5707	1.01736	609.2	177.504	0.000866	chr12:6709918:G:C	-142210	44	46	0.090196	1	0.000393	0.160889	0.044619	0.402008	0.401532	0.155771	0.000164	0.532891	No
ENSG00000146373.16	RNF217	4908	1.04323	415.934	171.341	0.00132	chr6:124871483:T:A	-91062	72	80	0.156863	1	0.000503	0.216456	0.061201	0.40658	0.401773	0.155828	0.000258	0.533087	Yes
ENSG00000148187.17	MRRF	5015	1.03463	433.871	174.403	0.001249	chr9:122584136:A:G	319533	14	15	0.029412	1	0.000529	-0.347031	0.098522	0.41092	0.401767	0.155828	0.000242	0.533087	No
ENSG00000133808.4	MICALCL	7164	1.08988	872.919	174.422	0.000673	chr11:11983501:C:A	-292579	186	252	0.494118	-1	0.000262	0.12761	0.034333	0.411595	0.401789	0.155828	0.000139	0.533087	Yes
ENSG00000169855.19	ROBO1	4946	1.0461	180.965	167.906	0.003045	chr3:78974266:T:C	-793549	16	16	0.031373	1	0.001184	0.680638	0.206888	0.40991	0.401915	0.155854	0.000598	0.533177	No
ENSG00000271614.1	ATP2B1-AS1	4318	1.03923	370.555	177.249	0.001473	chr12:89592559:C:T	-116400	91	95	0.186275	1	0.000707	0.277664	0.080713	0.408905	0.401917	0.155854	0.000287	0.533177	No
ENSG00000260367.2	RP11-264B17.4	1949	1.0298	164.704	173.029	0.003265	chr16:28039586:T:C	-939238	128	152	0.298039	1	0.001518	0.251025	0.078072	0.398012	0.40198	0.155867	0.000628	0.53322	No
ENSG00000283390.1	RP11-134F2.7	5662	1.0247	683.588	176.955	0.000782	chr3:187115005:CT:C	518029	149	185	0.362745	1	0.000343	0.251228	0.068956	0.402817	0.402038	0.155878	0.000149	0.533257	No
ENSG00000107014.8	RLN2	6517	1.06463	627.272	173.5	0.000905	chr9:6197547:G:A	892578	16	16	0.031373	1	0.000353	-0.671617	0.184775	0.400881	0.402129	0.155901	0.000181	0.533338	No
ENSG00000128609.14	NDUFA5	5604	1.02115	289.011	173.225	0.001839	chr7:123565350:C:T	7095	165	206	0.403922	1	0.00079	-0.094892	0.027843	0.406745	0.402217	0.155902	0.000349	0.533339	No
ENSG00000103534.16	TMC5	4124	1.00034	349.778	174.462	0.001471	chr16:19443962:T:C	33466	98	114	0.223529	-1	0.000639	-0.265265	0.076468	0.404935	0.402168	0.155902	0.000272	0.533339	Yes
ENSG00000100104.13	SRRD	6875	1.05954	1194.5	184.492	0.000472	chr22:25754136:C:T	-729741	127	144	0.282353	-1	0.000262	0.204703	0.055089	0.414321	0.40222	0.155902	9.4e-05	0.533339	No
ENSG00000143507.17	DUSP10	5374	1.05038	300.869	165.079	0.001847	chr1:221756514:G:C	14338	106	121	0.237255	1	0.000588	-0.231182	0.066194	0.419706	0.402254	0.155902	0.000364	0.533341	No
ENSG00000178761.14	FAM219B	3642	1.01245	280.031	174.01	0.001873	chr15:75698332:T:G	791211	111	123	0.241176	-1	0.000829	0.191731	0.056488	0.406911	0.402282	0.155902	0.000352	0.533341	Yes
ENSG00000168781.21	PPIP5K1	2615	1.06149	115.069	163.155	0.004902	chr15:43845420:G:A	255167	38	42	0.082353	1	0.001786	-0.257589	0.081363	0.401202	0.402377	0.155927	0.00098	0.533427	No
ENSG00000240247.7	DEFA1B	6458	1.00424	676.559	180.056	0.000766	chr8:6648646:T:C	-350549	75	84	0.164706	1	0.000377	0.265589	0.073431	0.408405	0.402525	0.15595	0.000142	0.533503	No
ENSG00000132612.15	VPS4A	4280	1.05527	222.961	169.025	0.002511	chr16:70035449:C:T	724093	102	117	0.229412	-1	0.00098	0.094486	0.028242	0.406415	0.402473	0.15595	0.000498	0.533503	No
ENSG00000155304.5	HSPA13	4812	1.05702	432.172	173.166	0.0013	chr21:14395977:A:G	12493	18	18	0.035294	1	0.000529	0.240951	0.068404	0.40924	0.402514	0.15595	0.000258	0.533503	No
ENSG00000173626.9	TRAPPC3L	5767	1.02488	263.19	167.022	0.002033	chr6:115855156:A:G	-690454	106	126	0.247059	-1	0.00071	-0.243677	0.070861	0.402331	0.402568	0.155955	0.000388	0.53352	No
ENSG00000230207.1	RPL4P5	8814	1.06013	867.961	175.306	0.000651	chr9:7512186:T:G	33866	54	58	0.113725	1	0.000261	0.278407	0.074893	0.420059	0.403025	0.15612	0.00013	0.534086	No
ENSG00000109180.14	OCIAD1	2846	1.01451	114.203	165.589	0.004613	chr4:48866374:GT:G	61162	190	247	0.484314	-1	0.001797	0.105198	0.033246	0.411088	0.403173	0.156166	0.000867	0.534242	Yes
ENSG00000244371.2	PFN1P8	3069	1.06025	129.774	162.665	0.004356	chr1:147245375:T:C	287716	91	105	0.205882	1	0.001523	-0.260068	0.080906	0.40625	0.403565	0.156291	0.000866	0.534669	No
ENSG00000206573.8	THUMPD3-AS1	5980	1.09237	529.392	165.511	0.00112	chr3:9384227:G:A	-14352	175	227	0.445098	-1	0.000328	0.120749	0.033038	0.412784	0.403586	0.156291	0.000231	0.534669	Yes
ENSG00000186777.11	ZNF732	3926	1.03727	213.467	168.985	0.002561	chr4:946596:C:T	641275	13	13	0.02549	1	0.001002	1.02623	0.307337	0.407573	0.403555	0.156291	0.000495	0.534669	No
ENSG00000114450.9	GNB4	5184	1.03339	357.319	172.891	0.001523	chr3:178815075:A:G	-636515	10	10	0.019608	1	0.000629	0.300647	0.086551	0.416563	0.403799	0.156361	0.000293	0.534911	No
ENSG00000023734.10	STRAP	4132	1.0639	390.028	175.031	0.001461	chr12:15166788:T:C	-715603	84	92	0.180392	1	0.000648	0.166967	0.048184	0.417083	0.403965	0.15641	0.000291	0.535076	No
ENSG00000125730.16	C3	7346	1.02242	835.099	176.326	0.000642	chr19:6699301:C:T	-31261	107	120	0.235294	1	0.000267	-0.318613	0.08586	0.405756	0.403984	0.15641	0.000121	0.535076	No
ENSG00000144747.15	TMF1	6136	1.07614	372.454	166.532	0.001558	chr3:69677132:C:T	624829	17	18	0.035294	1	0.000508	0.180462	0.051065	0.416043	0.404096	0.156435	0.000315	0.535162	No
ENSG00000090565.15	RAB11FIP3	4567	1.01717	498.522	175.463	0.001066	chr16:1331916:C:A	906297	51	52	0.101961	1	0.00046	-0.216981	0.060919	0.403955	0.404109	0.156435	0.0002	0.535162	Yes
ENSG00000157570.11	TSPAN18	5873	1.03902	630.794	175.011	0.000872	chr11:44619475:G:A	-106990	56	61	0.119608	1	0.00036	-0.243298	0.067026	0.420235	0.404427	0.156546	0.000168	0.535543	No
ENSG00000187866.8	FAM122A	3863	1.04095	328.375	174.933	0.00168	chr9:69226567:T:C	446533	180	233	0.456863	1	0.000757	-0.192503	0.056277	0.412273	0.404476	0.156553	0.000325	0.535567	No
ENSG00000230021.8	RP5-857K21.4	1430	1.04334	130.18	171.164	0.004248	chr1:1812038:G:C	984242	48	51	0.1	-1	0.001942	0.284315	0.090536	0.404118	0.404536	0.156554	0.000825	0.535572	No
ENSG00000159884.11	CCDC107	4280	1.01503	322.271	172.185	0.001646	chr9:35346817:C:G	-311473	21	21	0.041177	1	0.00067	-0.476003	0.137751	0.407573	0.40454	0.156554	0.000308	0.535572	Yes
ENSG00000225313.5	RP11-415J8.3	4450	1.06768	428.655	175.247	0.00134	chr1:33341835:T:C	28511	10	10	0.019608	1	0.000592	-0.364567	0.104433	0.418303	0.40479	0.156639	0.000268	0.535863	No
ENSG00000109680.10	TBC1D19	4822	1.05648	586.437	179.173	0.000964	chr4:27064658:T:G	488221	14	14	0.027451	1	0.000471	-0.775562	0.218163	0.415353	0.404844	0.156649	0.00019	0.535894	No
ENSG00000142959.4	BEST4	4386	1.04752	303.926	172.656	0.001836	chr1:45764395:C:A	976690	21	21	0.041177	1	0.000773	0.733986	0.214962	0.412104	0.404946	0.156669	0.000357	0.535965	No
ENSG00000271344.1	RP11-274B21.9	5077	1.04961	377.323	173.166	0.001484	chr7:128585265:A:G	-105186	116	131	0.256863	-1	0.000616	-0.273231	0.078527	0.415008	0.404958	0.156669	0.00029	0.535965	Yes
ENSG00000187736.12	NHEJ1	4289	1.07938	344.491	172.067	0.001697	chr2:219116355:A:G	-44510	153	184	0.360784	-1	0.000691	-0.210568	0.061095	0.404608	0.405079	0.156704	0.000343	0.536085	Yes
ENSG00000258297.1	RP11-658F2.8	3296	1.02908	190.4	168.318	0.002851	chr11:67433748:T:G	767065	25	25	0.04902	1	0.00111	-0.318601	0.096289	0.413295	0.40519	0.156736	0.000542	0.536192	No
ENSG00000181826.9	RELL1	7827	1.05517	717.104	175.188	0.000788	chr4:37877661:G:A	191285	19	20	0.039216	1	0.000323	-0.252885	0.0691	0.410246	0.405263	0.156741	0.000155	0.536211	No
ENSG00000146909.7	NOM1	7399	1.04116	822.971	177.877	0.000673	chr7:156967706:A:G	17983	182	226	0.443137	1	0.0003	0.127238	0.034579	0.405756	0.405265	0.156741	0.00013	0.536211	No
ENSG00000271797.1	CTC-428G20.6	7125	1.01693	408.946	172.008	0.001304	chr5:114770654:G:A	-491851	27	28	0.054902	1	0.000509	-0.686842	0.194375	0.403792	0.405312	0.156748	0.000244	0.536233	No
ENSG00000274487.1	CH17-431G21.1	3822	1.04112	507.858	178.23	0.001091	chr17:38330121:T:C	72969	37	39	0.076471	1	0.000523	-0.291544	0.082687	0.40924	0.405713	0.156891	0.00021	0.536723	Yes
ENSG00000214541.3	RPS4XP3	6750	1.10309	730.294	173.088	0.00083	chr20:56207507:G:A	-394194	22	22	0.043137	1	0.000315	-0.568902	0.155165	0.413807	0.405751	0.156894	0.000172	0.536733	No
ENSG00000103091.14	WDR59	5442	1.0552	399.493	170.399	0.001417	chr16:75931427:A:T	931254	13	14	0.027451	1	0.000527	-0.393036	0.111546	0.419004	0.405971	0.156967	0.000278	0.536984	Yes
ENSG00000174109.4	C16orf91	6354	1.00674	665.212	179.251	0.000791	chr16:918162:C:T	-502638	13	13	0.02549	1	0.000379	0.608884	0.168418	0.411257	0.40608	0.156998	0.000146	0.537088	No
ENSG00000006125.17	AP2B1	4426	1.04332	350.584	171.557	0.001588	chr17:35348214:T:C	-238685	129	155	0.303922	-1	0.000628	-0.117475	0.033816	0.404772	0.406164	0.157018	0.000306	0.537159	No
ENSG00000178538.9	CA8	5277	1.02986	312.184	171.341	0.001748	chr8:60727493:G:T	446081	16	16	0.031373	1	0.000697	0.754725	0.219123	0.420412	0.406338	0.157074	0.000332	0.537349	Yes
ENSG00000076984.17	MAP2K7	7170	0.999971	1095.33	188.006	0.000476	chr19:7987868:C:T	84025	16	17	0.033333	1	0.000303	0.329095	0.089498	0.402008	0.406382	0.157079	8.67e-05	0.537367	No
ENSG00000069702.10	TGFBR3	5123	1.10795	244.669	161.114	0.002497	chr1:91029437:A:G	-876898	29	29	0.056863	1	0.000729	0.168773	0.049186	0.41778	0.406441	0.15709	0.000519	0.537405	No
ENSG00000225766.9	DHRS4L1	5729	1.04085	615.639	177.229	0.000902	chr14:23500523:A:T	-535930	12	12	0.023529	1	0.000407	0.755076	0.209985	0.403792	0.406515	0.157107	0.000173	0.537463	Yes
ENSG00000106268.15	NUDT1	7721	1.01416	762.406	175.463	0.0007	chr7:2510885:G:A	268663	10	10	0.019608	1	0.000285	-0.472133	0.127824	0.420235	0.40662	0.157136	0.00013	0.537561	Yes
ENSG00000185100.10	ADSSL1	4876	0.992655	393.113	171.144	0.001313	chr14:104962645:A:T	238459	43	46	0.090196	1	0.000496	-0.469359	0.132561	0.414493	0.406901	0.157221	0.000237	0.537852	No
ENSG00000236088.9	COX10-AS1	8190	1.04219	1056.91	180.056	0.000527	chr17:14118543:G:A	49048	28	31	0.060784	1	0.000249	0.273837	0.073418	0.417605	0.406896	0.157221	0.000101	0.537852	No
ENSG00000232702.3	RP3-437C15.1	6217	1.0124	283.33	169.26	0.001878	chr6:52020553:C:T	610016	180	235	0.460784	-1	0.000703	0.215145	0.062507	0.408238	0.406941	0.157225	0.000348	0.537865	No
ENSG00000152818.18	UTRN	5390	1.03335	409.392	171.36	0.001343	chr6:143453174:T:G	-832527	10	10	0.019608	1	0.000514	-0.223299	0.063243	0.412784	0.407088	0.15727	0.000255	0.538019	No
ENSG00000171121.16	KCNMB3	5206	1.04496	392.955	172.342	0.001424	chr3:179295163:G:T	28161	45	47	0.092157	1	0.00057	0.474652	0.135563	0.416043	0.40713	0.157274	0.000275	0.538034	No
ENSG00000085415.15	SEH1L	6460	1.005	628.11	180.704	0.000839	chr18:13077954:CT:C	130821	170	217	0.42549	-1	0.000427	-0.136007	0.037966	0.404444	0.407214	0.157295	0.000154	0.538105	No
ENSG00000066827.15	ZFAT	6317	1.03425	635.234	179.055	0.000868	chr8:134386468:A:T	-326581	94	105	0.205882	1	0.000417	0.265327	0.073933	0.42723	0.407421	0.157363	0.000165	0.538339	Yes
ENSG00000170315.13	UBB	4890	1.00544	406.003	176.915	0.001299	chr17:15441715:G:A	-939083	129	155	0.303922	1	0.000607	0.131606	0.037777	0.414493	0.407505	0.157384	0.000238	0.538409	No
ENSG00000228203.6	RNF144A-AS1	6281	1.04963	558.678	174.108	0.00101	chr2:6816408:A:C	-102301	139	170	0.333333	1	0.000411	-0.280655	0.078107	0.425776	0.407583	0.157391	0.000196	0.538433	No
ENSG00000108950.11	FAM20A	5045	1.02456	499.535	177.406	0.001088	chr17:67649971:T:C	-951418	18	19	0.037255	1	0.000506	0.664848	0.188068	0.411426	0.407584	0.157391	0.000204	0.538433	Yes
ENSG00000164054.15	SHISA5	2247	1.02509	106.531	171.792	0.005098	chr3:47519076:G:A	-985750	13	13	0.02549	1	0.002444	0.198201	0.064582	0.414836	0.407678	0.157411	0.000958	0.538502	Yes
ENSG00000176894.9	PXMP2	4971	1.03409	386.985	170.83	0.001426	chr12:132636375:C:G	-51231	44	46	0.090196	1	0.000539	-0.30382	0.086385	0.406085	0.407697	0.157411	0.000271	0.538502	No
ENSG00000072954.6	TMEM38A	6815	1.02944	633.009	177.269	0.000866	chr19:16057165:C:T	-603962	17	17	0.033333	1	0.000389	-0.588813	0.163184	0.411595	0.407739	0.157415	0.000163	0.538517	No
ENSG00000273137.1	RP3-402G11.28	6115	1.04368	672.318	174.717	0.000833	chr22:50578653:T:A	369111	159	201	0.394118	-1	0.000337	0.279906	0.076738	0.412443	0.407777	0.157418	0.00016	0.538527	Yes
ENSG00000157181.15	C1orf27	5087	1.03592	329.421	175.836	0.00168	chr1:187194129:A:G	818291	77	86	0.168627	1	0.000781	-0.174006	0.051004	0.409407	0.407842	0.15742	0.00032	0.538533	No
ENSG00000267277.1	CTD-2342J14.6	5108	1.07032	424.498	174.54	0.001371	chr19:10505269:A:G	-869666	10	10	0.019608	1	0.000592	1.2767	0.365734	0.40991	0.407829	0.15742	0.000272	0.538533	No
ENSG00000213976.4	CTD-2561J22.2	8071	1.00269	217.955	166.767	0.002412	chr19:22361363:G:T	978498	117	133	0.260784	1	0.000863	0.247373	0.073129	0.411595	0.407961	0.157454	0.000439	0.53865	Yes
ENSG00000166446.14	CDYL2	8610	1.03498	1082.05	183.059	0.000512	chr16:80497663:G:C	-306666	101	114	0.223529	1	0.000271	-0.219643	0.059252	0.422185	0.408279	0.157565	9.7e-05	0.539029	Yes
ENSG00000100413.16	POLR3H	4223	1.06791	155.459	154.578	0.003734	chr22:41781812:C:A	237206	27	29	0.056863	1	0.00094	-0.272159	0.081053	0.401847	0.4084	0.1576	0.000738	0.539149	No
ENSG00000179938.12	GOLGA8J	3412	1.03671	356.442	180.292	0.001558	chr15:29285798:TA:T	-797255	13	14	0.027451	1	0.000835	-0.618414	0.182311	0.412784	0.408617	0.157672	0.000296	0.539395	No
ENSG00000140406.3	MESDC1	5509	1.01909	529.108	174.481	0.001023	chr15:81160181:TTAAAA:T	159237	44	44	0.086275	1	0.000422	0.223169	0.062243	0.41691	0.408743	0.157709	0.00019	0.539521	No
ENSG00000109519.12	GRPEL1	8343	0.999593	1318.79	181.391	0.000398	chr4:7419131:T:A	350934	188	250	0.490196	1	0.000193	0.149726	0.039417	0.416216	0.408774	0.157709	7.2e-05	0.539522	Yes
ENSG00000166261.10	ZNF202	7153	1.04546	624.117	177.151	0.000903	chr11:123789970:G:A	48295	153	197	0.386275	-1	0.000406	-0.130736	0.036351	0.419883	0.408843	0.157724	0.000173	0.539573	No
ENSG00000117593.9	DARS2	4334	1.07179	171.033	165.55	0.003419	chr1:173334801:T:G	-489702	176	227	0.445098	1	0.001254	0.177749	0.054312	0.420412	0.408982	0.157766	0.000678	0.539716	Yes
ENSG00000235919.4	ASH1L-AS1	3029	1.03308	270.356	166.532	0.002046	chr1:156218833:T:A	656791	21	23	0.045098	1	0.000703	0.633209	0.183975	0.413295	0.409121	0.157796	0.000386	0.539819	No
ENSG00000109775.10	UFSP2	7501	1.06745	907.4	174.03	0.000642	chr4:186022308:C:T	596323	88	95	0.186275	1	0.000243	0.184379	0.049351	0.40991	0.409114	0.157796	0.000126	0.539819	No
ENSG00000140612.13	SEC11A	4814	1.0538	221.232	162.527	0.002578	chr15:84787514:C:T	70798	189	242	0.47451	-1	0.0008	-0.082605	0.024263	0.414493	0.409195	0.157803	0.000499	0.539842	Yes
ENSG00000099995.18	SF3A1	5162	1.07783	275.369	162.194	0.002145	chr22:30834406:G:T	481334	73	76	0.14902	-1	0.000631	0.076224	0.02195	0.424512	0.4092	0.157803	0.000428	0.539842	No
ENSG00000108061.11	SHOC2	5960	1.04345	481.036	177.681	0.001169	chr10:110589059:GGT:G	-330488	55	59	0.115686	1	0.000554	-0.081331	0.023173	0.413124	0.409297	0.157828	0.000223	0.53993	No
ENSG00000104133.14	SPG11	3240	1.05873	184.181	168.082	0.00312	chr15:44470614:ATT:A	-193064	187	242	0.47451	1	0.001225	-0.077568	0.023651	0.42272	0.409339	0.157833	0.000608	0.539945	No
ENSG00000260236.1	RP11-708J19.1	3352	1.0075	197.325	173.323	0.002697	chr3:46853886:C:T	-527113	48	51	0.1	1	0.001231	0.485107	0.147977	0.418828	0.40942	0.157852	0.000492	0.540012	No
ENSG00000176428.5	VPS37D	2749	1.0102	256.672	172.499	0.002083	chr7:73640243:A:G	-27582	30	30	0.058824	1	0.000889	0.583245	0.172875	0.417954	0.409522	0.15788	0.000381	0.540106	No
ENSG00000126458.3	RRAS	5260	0.958449	740.524	185.474	0.000665	chr19:50023639:G:T	383438	41	43	0.084314	1	0.000395	-0.209497	0.058124	0.411934	0.409569	0.157886	0.000113	0.540128	No
ENSG00000283839.1	RP11-363K21.1	5347	0.99559	269.815	178.093	0.001938	chr2:184596406:G:C	-1959	27	27	0.052941	1	0.00099	-0.294737	0.088176	0.420588	0.409656	0.157908	0.000348	0.540202	Yes
ENSG00000153147.5	SMARCA5	5684	1.03966	224.35	171.458	0.002495	chr4:142519243:T:C	-994220	112	124	0.243137	1	0.001057	0.10544	0.031728	0.419706	0.409803	0.157941	0.000474	0.540316	No
ENSG00000118705.16	RPN2	3569	1.04993	350.6	174.226	0.001621	chr20:36934024:C:T	-244386	83	95	0.186275	-1	0.000709	-0.126671	0.036829	0.418653	0.409787	0.157941	0.000312	0.540316	No
ENSG00000111142.13	METAP2	7554	1.03338	758.334	177.661	0.000732	chr12:95523067:A:G	49547	89	98	0.192157	1	0.000327	0.123056	0.033658	0.416043	0.409868	0.157954	0.000138	0.540361	No
ENSG00000105618.13	PRPF31	7690	1.04316	1127.8	178.25	0.0005	chr19:53813515:G:A	-302161	11	11	0.021569	1	0.000218	0.372972	0.099047	0.424512	0.409933	0.157968	9.52e-05	0.540406	No
ENSG00000163605.14	PPP4R2	5671	1.03647	637.319	176.169	0.000875	chr3:73284563:A:G	287778	180	225	0.441176	1	0.000378	-0.072619	0.02008	0.409742	0.410026	0.157992	0.000165	0.540489	No
ENSG00000173273.15	TNKS	8475	1.03474	425.786	164.922	0.001308	chr8:8971924:G:A	-584597	25	25	0.04902	1	0.000386	0.215173	0.059598	0.410751	0.410291	0.158082	0.000246	0.540798	No
ENSG00000162735.18	PEX19	5405	1.03675	556.217	176.111	0.001005	chr1:160978254:A:T	691906	158	208	0.407843	1	0.00044	-0.152052	0.042546	0.412104	0.41046	0.158128	0.00019	0.540956	No
ENSG00000273156.1	RP11-127B20.2	6072	1.08329	410.021	167.081	0.001458	chr4:83071263:T:C	725723	32	34	0.066667	1	0.00048	-0.466912	0.13152	0.419706	0.410472	0.158128	0.000291	0.540956	No
ENSG00000275481.1	RP11-474P2.6	5251	1.09285	351.572	169.535	0.001724	chr12:46413252:A:AAACT	24396	136	157	0.307843	-1	0.000642	0.244137	0.0704	0.414493	0.410585	0.158136	0.000348	0.540982	No
ENSG00000156381.8	ANKRD9	4913	1.05899	406.674	174.717	0.00142	chr14:102497796:A:G	-12003	12	12	0.023529	1	0.00062	0.438602	0.126121	0.424153	0.410595	0.158136	0.000276	0.540982	No
ENSG00000184451.5	CCR10	3326	1.044	198.219	166.885	0.002848	chr17:42444950:T:A	-238870	183	248	0.486275	1	0.001055	-0.248622	0.074802	0.409574	0.41056	0.158136	0.000543	0.540982	No
ENSG00000198429.9	ZNF69	5101	1.02404	411.126	175.62	0.001334	chr19:11958612:T:C	70828	10	10	0.019608	1	0.000596	-0.636308	0.182394	0.421474	0.410614	0.158136	0.000248	0.540982	No
ENSG00000140992.18	PDPK1	4844	1.02201	396.242	174.089	0.001381	chr16:2098690:C:A	-439274	31	32	0.062745	1	0.000587	-0.110085	0.031514	0.422007	0.41092	0.158242	0.000255	0.541345	No
ENSG00000204624.7	DISP3	5223	1.09243	474.013	170.929	0.00128	chr1:10853090:A:G	-626076	91	101	0.198039	1	0.000478	0.353471	0.099533	0.415698	0.411026	0.158271	0.000258	0.541444	Yes
ENSG00000242193.10	RP11-568K15.1	4814	1.01704	321.548	170.791	0.001689	chr1:177812149:C:T	-225801	26	26	0.05098	1	0.000656	0.460929	0.133165	0.413466	0.411097	0.158286	0.00031	0.541497	No
ENSG00000256338.2	RPL41P2	3519	1.04455	266.465	167.906	0.002126	chr15:29121170:G:A	805519	10	11	0.021569	1	0.000774	-0.406159	0.11896	0.421651	0.411235	0.158316	0.000404	0.541598	No
ENSG00000213339.8	QTRT1	5389	1.02679	506.99	174.187	0.001088	chr19:11191660:A:G	490209	40	41	0.080392	1	0.000449	-0.210406	0.058958	0.40924	0.411206	0.158316	0.000202	0.541598	No
ENSG00000164151.11	ICE1	6790	1.03879	762.003	177.936	0.000738	chr5:5544236:C:G	123572	58	59	0.115686	1	0.000334	-0.119157	0.03264	0.423793	0.411377	0.158359	0.000139	0.541745	No
ENSG00000271270.5	TMCC1-AS1	4290	1.03323	285.389	175.129	0.001953	chr3:130310165:C:T	416294	12	12	0.023529	1	0.000904	0.919509	0.272929	0.411257	0.411498	0.158382	0.000366	0.541824	No
ENSG00000177076.5	ACER2	6812	1.0314	616.85	170.85	0.000902	chr9:18418145:T:C	-990914	166	222	0.435294	-1	0.000317	-0.207581	0.05664	0.419004	0.411478	0.158382	0.000169	0.541824	No
ENSG00000164038.14	SLC9B2	5193	1.04192	273.242	169.81	0.002067	chr4:102354683:C:A	-731146	106	121	0.237255	1	0.000802	0.207993	0.061104	0.420412	0.411551	0.158391	0.000392	0.541853	No
ENSG00000109805.9	NCAPG	5868	1.11256	324.221	163.214	0.001928	chr4:18086511:A:G	275609	17	17	0.033333	1	0.000577	-0.450025	0.128644	0.424692	0.411929	0.158524	0.000396	0.54231	No
ENSG00000115661.13	STK16	4489	1.02525	414.409	178.702	0.001332	chr2:220070038:T:A	824559	12	12	0.023529	1	0.000665	-0.270069	0.078104	0.408905	0.41222	0.158624	0.000247	0.542653	No
ENSG00000106635.7	BCL7B	2814	1.01125	274.399	175.6	0.001972	chr7:73410795:A:G	-147207	169	222	0.435294	-1	0.000929	0.102191	0.030403	0.416389	0.412637	0.158773	0.000358	0.543162	Yes
ENSG00000223361.5	FTH1P10	6190	1.02327	728.23	180.92	0.000757	chr5:17453141:C:T	99008	56	62	0.121569	1	0.000385	-0.256644	0.071066	0.420235	0.412771	0.158813	0.00014	0.543298	No
ENSG00000279555.1	RP11-426D19.1	4877	1.04674	819.793	181.744	0.000698	chr17:57925886:G:A	647966	17	17	0.033333	1	0.000362	0.92351	0.254557	0.420235	0.41302	0.158897	0.000132	0.543585	No
ENSG00000182022.17	CHST15	6894	1.01211	961.879	183.197	0.000564	chr10:124274368:T:A	180761	45	52	0.101961	1	0.000304	-0.122828	0.03341	0.413807	0.413137	0.15893	0.000102	0.543698	Yes
ENSG00000166947.11	EPB42	2906	0.990928	135.508	170.34	0.003872	chr15:43144212:A:G	-77071	98	113	0.221569	1	0.001699	0.095689	0.03008	0.407573	0.413337	0.158995	0.000682	0.543921	No
ENSG00000171824.13	EXOSC10	5588	1.01715	460.014	175.051	0.00119	chr1:11067454:A:C	-30702	121	145	0.284314	-1	0.000513	-0.111139	0.031474	0.409072	0.413388	0.159003	0.000217	0.543948	No
ENSG00000234419.1	CICP13	5673	1.03206	381.698	172.95	0.001467	chr1:222423789:C:A	-44305	32	33	0.064706	1	0.000603	0.51625	0.148121	0.417954	0.41345	0.159003	0.000273	0.543948	No
ENSG00000263731.1	RP11-498C9.15	6621	1.07733	561.285	169.554	0.001066	chr17:82187152:G:A	306046	17	18	0.035294	1	0.000365	-0.852581	0.235158	0.424332	0.413435	0.159003	0.00021	0.543948	No
ENSG00000219928.2	RP11-40C6.2	6443	1.0456	511.956	171.596	0.001116	chr9:86956712:A:T	-568590	33	34	0.066667	1	0.000418	-0.425928	0.118699	0.42272	0.413484	0.159004	0.000211	0.543953	No
ENSG00000115827.13	DCAF17	5903	1.04505	437.846	170.987	0.001305	chr2:172421710:A:G	987493	52	56	0.109804	1	0.00049	-0.163145	0.046031	0.420059	0.413753	0.159096	0.000247	0.544266	No
ENSG00000108055.9	SMC3	5806	1.07135	376.668	167.219	0.001578	chr10:111356970:T:A	789279	15	16	0.031373	1	0.000529	-0.3026	0.08591	0.418129	0.414097	0.159216	0.000307	0.544678	Yes
ENSG00000144504.15	ANKMY1	7635	1.08238	643.847	167.533	0.000938	chr2:240564130:T:G	-5079	10	10	0.019608	1	0.000289	0.646914	0.175334	0.427961	0.414128	0.159216	0.000185	0.544678	No
ENSG00000239732.3	TLR9	3176	1.05808	162.607	167.493	0.003583	chr3:53046539:C:G	820376	49	54	0.105882	-1	0.001415	-0.182027	0.056241	0.415008	0.414204	0.159234	0.000687	0.544738	No
ENSG00000277595.1	RP11-946P6.6	4256	1.0232	261.685	168.887	0.002116	chr12:110032621:T:G	376	13	13	0.02549	1	0.000797	-0.891488	0.261778	0.424692	0.414253	0.159241	0.000388	0.544762	Yes
ENSG00000186638.16	KIF24	4969	1.07048	270.364	167.297	0.002198	chr9:34156683:G:C	-154688	86	93	0.182353	1	0.000787	0.331419	0.097215	0.42723	0.414662	0.159386	0.000427	0.545259	No
ENSG00000139914.6	FITM1	5795	1.0286	609.104	179.232	0.000918	chr14:24575006:G:A	443731	110	133	0.260784	1	0.000447	-0.247786	0.069419	0.418303	0.414723	0.159396	0.000169	0.545294	No
ENSG00000197647.11	ZNF433	5004	1.04634	386.928	171.517	0.001484	chr19:11048230:T:C	-987323	15	15	0.029412	1	0.00058	0.757664	0.216693	0.420059	0.414773	0.159396	0.00028	0.545294	No
ENSG00000205138.3	SDHAF1	5369	1.09951	471.936	171.164	0.001313	chr19:36039057:G:T	43858	39	41	0.080392	1	0.000496	0.19691	0.055617	0.423077	0.414781	0.159396	0.000264	0.545294	No
ENSG00000179397.17	C1orf101	5195	0.999352	756.821	186.691	0.000708	chr1:244002339:C:T	-452038	85	95	0.186275	1	0.000441	-0.369894	0.103507	0.419883	0.415045	0.159486	0.000125	0.545601	No
ENSG00000162426.14	SLC45A1	5292	1.06568	419.066	164.215	0.001411	chr1:9263432:G:A	945606	10	10	0.019608	1	0.000411	1.06509	0.29644	0.419179	0.415165	0.15952	0.000272	0.545718	No
ENSG00000162227.7	TAF6L	4865	1.02359	423.323	179.251	0.001313	chr11:63716963:C:T	941313	11	12	0.023529	1	0.000667	0.474056	0.137133	0.431652	0.415205	0.159524	0.00024	0.54573	No
ENSG00000173818.16	ENDOV	6621	1.10036	768.431	174.678	0.000809	chr17:81029457:G:A	614288	10	10	0.019608	1	0.000326	0.765792	0.209391	0.428144	0.415283	0.159542	0.000162	0.545792	Yes
ENSG00000175595.14	ERCC4	5380	1.05963	386.828	168.063	0.001517	chr16:13779231:C:A	-140926	161	199	0.390196	1	0.000522	-0.14089	0.039955	0.430168	0.415429	0.159586	0.00029	0.545943	No
ENSG00000175110.11	MRPS22	4481	1.09233	265.575	163.96	0.002315	chr3:138974629:A:G	-135775	51	56	0.109804	-1	0.000741	0.159195	0.046457	0.436546	0.415767	0.159692	0.00046	0.546306	No
ENSG00000214189.8	ZNF788	4880	1.04253	393.737	174.403	0.001455	chr19:12125751:T:C	33488	67	77	0.15098	1	0.00063	0.329672	0.094924	0.406085	0.415761	0.159692	0.000272	0.546306	Yes
ENSG00000145907.14	G3BP1	6527	1.11317	373.918	165.059	0.001693	chr5:151648285:A:C	-122760	57	64	0.12549	1	0.00053	-0.089132	0.025306	0.421829	0.415822	0.159701	0.000344	0.546338	No
ENSG00000263465.4	SRSF8	5553	1.00975	458.717	174.03	0.00119	chr11:95261522:C:T	194325	10	10	0.019608	1	0.000494	0.353026	0.099672	0.422541	0.41601	0.15975	0.000213	0.546504	Yes
ENSG00000187187.13	ZNF546	5624	1.02227	518.67	179.271	0.001073	chr19:39846440:C:T	-137694	147	169	0.331373	1	0.000533	-0.158543	0.045032	0.429983	0.416003	0.15975	0.000195	0.546504	No
ENSG00000250771.2	RP11-153M7.3	5755	1.08404	497.606	170.3	0.001224	chr4:152727337:G:A	-912831	178	234	0.458824	1	0.000442	-0.257617	0.07211	0.423614	0.416254	0.159826	0.00024	0.546763	Yes
ENSG00000107140.15	TESK1	4289	1.04591	342.39	172.833	0.001684	chr9:34897648:A:G	-707657	69	77	0.15098	1	0.000704	0.125142	0.036365	0.425053	0.416269	0.159826	0.000316	0.546763	No
ENSG00000274765.1	RP11-139H15.7	7629	1.04514	420.128	171.949	0.001371	chr15:54627341:C:T	-716234	49	52	0.101961	1	0.000538	0.463427	0.131736	0.421296	0.416351	0.159845	0.000257	0.54683	No
ENSG00000136026.13	CKAP4	5462	1.05372	458.202	172.911	0.001274	chr12:107295215:A:G	990936	16	16	0.031373	1	0.000512	-0.309662	0.087681	0.422541	0.416425	0.159862	0.000241	0.546886	Yes
ENSG00000205537.2	RP11-89H19.1	6447	1.02533	446.717	173.696	0.001253	chr12:47801668:G:A	-80981	99	114	0.223529	1	0.000517	-0.304444	0.086275	0.419531	0.4165	0.159867	0.000229	0.546904	No
ENSG00000127152.17	BCL11B	6516	1.04508	674.261	172.126	0.000855	chr14:99172933:T:G	-98591	121	138	0.270588	1	0.000313	-0.077486	0.021127	0.431094	0.416487	0.159867	0.00016	0.546904	No
ENSG00000122417.15	ODF2L	6155	1.05414	405.567	170.929	0.001441	chr1:86996947:C:T	600605	17	17	0.033333	1	0.000548	0.307825	0.087639	0.417605	0.41672	0.159939	0.000273	0.547152	Yes
ENSG00000131480.8	AOC2	3250	1.04033	206.015	169.515	0.002779	chr17:43699540:G:A	854940	38	39	0.076471	1	0.001123	-0.226364	0.06848	0.407905	0.416862	0.159982	0.000517	0.547298	No
ENSG00000074266.19	EED	6659	0.982437	342.865	171.419	0.001529	chr11:87119886:A:T	875342	57	58	0.113725	1	0.000598	-0.204345	0.058589	0.424332	0.416894	0.159982	0.000263	0.547299	Yes
ENSG00000118007.12	STAG1	4100	1.04622	170.556	166.335	0.003387	chr3:137120566:G:A	368163	40	42	0.082353	1	0.001273	0.152934	0.046795	0.421474	0.41702	0.160019	0.000635	0.547424	No
ENSG00000228325.5	IGKV3D-7	4	1.00003	1.85501	235.763	0.252533	chr2:90096848:G:A	-137964	14	14	0.027451	1	0.290828	-0.192949	0.182184	0.403141	0.417199	0.160024	0.049939	0.54744	No
ENSG00000088538.12	DOCK3	3012	1.0277	79.3276	169.496	0.007072	chr3:51143360:C:A	468119	63	65	0.127451	1	0.003349	-0.264166	0.088968	0.427595	0.417068	0.160024	0.001296	0.54744	No
ENSG00000196542.8	SPTSSB	6389	1.00661	271.748	169.967	0.002005	chr3:162367431:C:G	994551	64	70	0.137255	1	0.000778	0.405564	0.118846	0.422007	0.417218	0.160024	0.000356	0.54744	No
ENSG00000173065.13	FAM222B	2760	1.09073	223.32	167.808	0.002758	chr17:28508757:A:G	-334082	165	208	0.407843	1	0.001049	-0.137841	0.041449	0.421474	0.417126	0.160024	0.000545	0.54744	No
ENSG00000279198.1	CTD-2231E14.2	6504	1.02992	561.164	176.503	0.001006	chr19:16886796:C:A	809401	76	80	0.156863	1	0.000448	-0.42567	0.119263	0.417257	0.417125	0.160024	0.000184	0.54744	No
ENSG00000211663.2	IGLV3-19	3708	1.06848	260.282	167.709	0.002294	chr22:22952064:T:C	231441	62	71	0.139216	1	0.000841	0.22116	0.065236	0.418478	0.417182	0.160024	0.000441	0.54744	Yes
ENSG00000184305.14	CCSER1	6282	1.09735	333.078	166.649	0.001868	chr4:90574293:G:A	446758	12	12	0.023529	1	0.000633	-0.967456	0.278686	0.428877	0.417355	0.160064	0.000372	0.547579	No
ENSG00000096384.19	HSP90AB1	5328	1.04166	617.535	178.662	0.000932	chr6:43651633:C:T	-594533	10	10	0.019608	1	0.000445	0.345369	0.09672	0.420235	0.417534	0.160085	0.000173	0.547652	No
ENSG00000078319.9	PMS2P1	3931	1.03282	237.493	167.768	0.00239	chr7:100566366:C:T	224458	54	58	0.113725	1	0.000884	-0.235335	0.069718	0.418828	0.417529	0.160085	0.000439	0.547652	Yes
ENSG00000204397.7	CARD16	5186	1.02351	199.379	171.498	0.002806	chr11:105120333:A:C	74957	53	57	0.111765	1	0.001213	0.124527	0.037936	0.431094	0.417486	0.160085	0.00051	0.547652	Yes
ENSG00000235989.3	MORC2-AS1	5004	1.05672	245.889	163.254	0.00239	chr22:30837661:G:C	-84647	18	18	0.035294	-1	0.00075	-0.854017	0.249475	0.429798	0.417503	0.160085	0.000453	0.547652	No
ENSG00000177981.10	ASB8	5969	1.06205	364.361	167.906	0.001627	chr12:48764707:G:A	583494	37	38	0.07451	1	0.000564	0.243154	0.069381	0.418478	0.417586	0.160094	0.00031	0.547679	Yes
ENSG00000246308.1	RP11-685M7.3	7516	1.03251	685.211	172.479	0.000829	chr11:11410242:G:T	600945	67	70	0.137255	1	0.000307	0.438666	0.119415	0.423256	0.417714	0.160131	0.000152	0.547806	No
ENSG00000157184.6	CPT2	4987	1.01127	404.305	174.894	0.001361	chr1:54138880:G:A	942451	15	17	0.033333	1	0.000594	-0.566537	0.162348	0.426684	0.417867	0.160173	0.000243	0.547952	No
ENSG00000084207.15	GSTP1	3334	1.06358	276.321	175.62	0.002151	chr11:66730211:G:A	-853384	15	15	0.029412	1	0.001026	-0.232172	0.069676	0.431652	0.417887	0.160173	0.00041	0.547952	Yes
ENSG00000271918.1	CTD-2287O16.5	7063	1.08426	545.979	170.497	0.001122	chr5:115416489:C:T	-668927	14	15	0.029412	1	0.000403	-0.692523	0.192441	0.426502	0.418056	0.160226	0.000219	0.548133	No
ENSG00000142676.12	RPL11	4750	1.01897	388.947	173.578	0.001432	chr1:24532338:C:T	840559	31	32	0.062745	1	0.000601	0.102928	0.029521	0.417605	0.418102	0.160232	0.000258	0.548153	No
ENSG00000261526.2	CTB-31O20.2	5454	1.05978	784.082	177.583	0.000755	chr19:1232795:C:T	-643374	21	21	0.041177	1	0.000338	0.605482	0.166016	0.423077	0.418323	0.160305	0.000143	0.548402	No
ENSG00000172965.14	MIR4435-2HG	3498	1.01005	262.684	171.773	0.002093	chr2:111479059:C:T	-16041	35	35	0.068628	1	0.000872	0.250581	0.074147	0.423256	0.41841	0.160326	0.000372	0.548475	Yes
ENSG00000281376.1	ABALON	2909	1.03067	141.129	166.316	0.004016	chr20:32080587:G:A	359080	34	35	0.068628	1	0.001559	0.402538	0.125505	0.425957	0.418447	0.160329	0.000735	0.548483	No
ENSG00000108588.13	CCDC47	3285	1.0189	270.955	181.018	0.002058	chr17:63971347:C:T	194996	157	191	0.37451	1	0.001163	-0.088516	0.026863	0.420765	0.418487	0.160332	0.00037	0.548495	No
ENSG00000238009.6	RP11-34P13.7	519	1.02072	53.1771	168.612	0.010472	chr1:1087765:G:A	958542	71	79	0.154902	1	0.005181	0.317333	0.112269	0.424512	0.418618	0.16037	0.001895	0.548626	Yes
ENSG00000270878.1	CTD-2302E22.5	5466	1.05903	404.872	176.817	0.001463	chr14:63196932:A:C	-398359	150	184	0.360784	1	0.000691	-0.261145	0.075765	0.436546	0.418696	0.160388	0.000277	0.548687	No
ENSG00000163162.8	RNF149	5702	1.07032	365.327	170.026	0.001648	chr2:101213588:C:T	-95113	103	109	0.213725	1	0.00062	-0.064801	0.018633	0.425595	0.418811	0.16042	0.000316	0.548798	No
ENSG00000196233.12	LCOR	5032	1.03358	480.608	176.856	0.001188	chr10:96786940:C:T	-45320	21	22	0.043137	1	0.000547	0.143055	0.040722	0.427961	0.418988	0.160476	0.000218	0.548989	No
ENSG00000144445.16	KANSL1L	5479	1.03339	266.412	169.182	0.002143	chr2:210191933:T:C	20550	135	159	0.311765	1	0.000818	-0.135416	0.03985	0.431652	0.419158	0.16053	0.000392	0.549171	Yes
ENSG00000235016.1	SEMA3F-AS1	3024	1.02521	74.1721	164.235	0.007584	chr3:50299601:C:A	143516	135	166	0.32549	1	0.00313	0.189067	0.063216	0.413295	0.419209	0.160537	0.001376	0.549197	No
ENSG00000123411.14	IKZF4	3755	1.0331	270.582	175.522	0.00211	chr12:56401631:T:C	393972	81	89	0.17451	1	0.001	0.230856	0.069128	0.421474	0.419254	0.160543	0.000386	0.549215	No
ENSG00000163462.17	TRIM46	3173	1.06499	267.511	166.178	0.002237	chr1:154824586:T:G	-349201	87	100	0.196078	1	0.000772	-0.204867	0.059991	0.41518	0.41949	0.160609	0.000426	0.549443	No
ENSG00000127951.6	FGL2	5213	1.00565	334.119	174.05	0.001641	chr7:77217892:A:C	18044	71	75	0.147059	1	0.000714	-0.121388	0.035314	0.428694	0.419465	0.160609	0.000289	0.549443	Yes
ENSG00000171703.16	TCEA2	4282	1.07282	403.641	169.633	0.001501	chr20:64032288:T:C	-17548	29	30	0.058824	1	0.000547	0.229021	0.065194	0.428694	0.419662	0.160663	0.000288	0.549628	No
ENSG00000213906.9	LTB4R2	6107	1.06685	551.247	173.755	0.00109	chr14:24663809:C:G	354684	69	77	0.15098	1	0.000442	0.206049	0.05767	0.430538	0.419701	0.160666	0.000208	0.549638	Yes
ENSG00000272556.2	GTF2IP13	6662	1.02866	454.351	173.814	0.001252	chr7:44946070:C:G	-823035	122	145	0.284314	-1	0.000519	-0.216702	0.061425	0.421119	0.419961	0.160754	0.000227	0.549938	No
ENSG00000153896.17	ZNF599	6011	1.07111	559.43	171.596	0.001082	chr19:35464761:G:A	691532	182	242	0.47451	1	0.000403	0.170709	0.04744	0.426139	0.420155	0.160816	0.000207	0.550151	No
ENSG00000267272.5	LINC01140	5337	1.01299	473.613	176.562	0.001173	chr1:87786274:T:C	656509	31	31	0.060784	-1	0.000534	-0.690069	0.196045	0.430908	0.420194	0.160819	0.000208	0.550161	No
ENSG00000229503.1	AC092155.1	4180	1.04602	270.806	167.219	0.002155	chr2:62323376:C:T	-209683	146	178	0.34902	1	0.000767	-0.221474	0.06482	0.420942	0.420234	0.160823	0.0004	0.550173	No
ENSG00000082438.15	COBLL1	4175	1.10318	235.885	161.33	0.002682	chr2:164484358:G:A	-359321	134	153	0.3	1	0.000803	0.127017	0.037318	0.422898	0.42036	0.160847	0.000532	0.550257	No
ENSG00000263033.2	RP11-396B14.2	7536	1.00705	744.907	175.954	0.00074	chr16:10823946:G:A	-372231	32	34	0.066667	1	0.00031	-0.688653	0.18759	0.41778	0.420357	0.160847	0.00013	0.550257	No
ENSG00000275632.1	RP5-967N21.11	6702	1.06389	607.536	174.54	0.000988	chr20:5951544:A:G	-48874	89	106	0.207843	1	0.000407	0.322014	0.089552	0.420412	0.420658	0.160949	0.000187	0.550606	Yes
ENSG00000167550.10	RHEBL1	4393	1.04301	283.153	172.499	0.002055	chr12:48754875:T:TA	-315150	35	35	0.068628	1	0.000876	-0.463419	0.137172	0.421474	0.420715	0.160959	0.000379	0.55064	No
ENSG00000270083.1	RP1-257I20.14	5184	1.04824	262.774	165.982	0.002232	chr22:42622581:C:G	532553	111	128	0.25098	1	0.000764	-0.336926	0.09858	0.430723	0.4208	0.16098	0.000414	0.55071	Yes
ENSG00000120334.15	CENPL	4334	1.03941	200.867	173.539	0.002882	chr1:173128850:C:T	-695623	18	19	0.037255	1	0.001338	-0.4918	0.151165	0.414836	0.420901	0.160996	0.000529	0.550766	No
ENSG00000279382.1	RP11-449J21.3	6183	1.02969	551.266	172.97	0.001036	chr17:75890807:A:G	-199501	142	175	0.343137	1	0.000405	0.175598	0.048813	0.418303	0.420905	0.160996	0.000188	0.550766	Yes
ENSG00000246859.2	STARD4-AS1	5709	1.0418	333.361	168.671	0.001746	chr5:111750576:A:G	238350	68	76	0.14902	1	0.000631	0.194389	0.055977	0.431466	0.421323	0.16114	0.000321	0.55126	No
ENSG00000112599.8	GUCA1B	5415	1.02522	654.111	178.368	0.000869	chr6:42252734:C:T	57818	75	78	0.152941	1	0.000407	0.432457	0.120271	0.431838	0.421345	0.16114	0.000156	0.55126	Yes
ENSG00000271178.1	IGHV3OR16-13	3	1.00002	0.955038	193.266	0.436309	chr16:34789995:T:C	962781	17	17	0.033333	1	0.427252	-0.12041	0.15136	0.417954	0.421584	0.16122	0.094712	0.551532	No
ENSG00000181804.14	SLC9A9	5580	1.06717	480.634	174.56	0.001258	chr3:144517139:G:A	668608	50	52	0.101961	1	0.000537	0.339092	0.096374	0.425414	0.421626	0.161224	0.000238	0.551547	Yes
ENSG00000132465.10	JCHAIN	5608	1.10866	215.309	162.881	0.002971	chr4:69774797:A:T	-907020	10	10	0.019608	1	0.000963	0.297659	0.088839	0.43465	0.421702	0.161229	0.000591	0.551564	No
ENSG00000214980.4	RP11-274J2.1	4901	1.03107	320.176	175.443	0.001791	chr4:84512249:T:C	268246	23	25	0.04902	1	0.000828	-0.665402	0.196026	0.440387	0.421684	0.161229	0.000324	0.551564	No
ENSG00000162419.12	GMEB1	4449	1.01504	328.332	173.677	0.001706	chr1:29572597:T:A	903865	15	16	0.031373	1	0.000737	0.600761	0.175232	0.422185	0.421753	0.161237	0.000302	0.55159	No
ENSG00000053438.8	NNAT	4054	1.00336	496.442	184.041	0.001109	chr20:37412084:G:T	-109131	12	12	0.023529	1	0.000653	-0.667209	0.19267	0.422898	0.421847	0.161261	0.000193	0.551672	No
ENSG00000230454.1	U73166.2	3081	0.993691	79.357	168.043	0.006817	chr3:50502936:GC:G	242633	44	46	0.090196	1	0.003078	0.416922	0.139153	0.431838	0.422011	0.161312	0.001175	0.551846	No
ENSG00000106723.16	SPIN1	6370	1.03439	512.609	174.658	0.001126	chr9:87772044:C:T	-616375	36	36	0.070588	1	0.000475	0.187705	0.052832	0.417431	0.422064	0.16132	0.000204	0.551875	No
ENSG00000161800.12	RACGAP1	3583	1.03187	203.498	174.521	0.002825	chr12:49980489:G:A	-52647	46	49	0.096078	1	0.001349	-0.281797	0.086684	0.4375	0.422193	0.161357	0.000511	0.552003	No
ENSG00000092841.18	MYL6	3533	0.991252	300.65	179.565	0.001798	chr12:56116853:A:G	-41308	62	65	0.127451	1	0.000956	0.096796	0.02887	0.441748	0.422248	0.161366	0.000308	0.552034	No
ENSG00000227908.3	FLJ31104	5776	1.00834	477.738	179.683	0.001163	chr5:56573767:A:C	578600	16	16	0.031373	1	0.000591	-0.886071	0.253815	0.427961	0.422436	0.161424	0.000204	0.55223	No
ENSG00000164180.13	TMEM161B	3360	1.07165	189.494	170.948	0.003215	chr5:88733391:T:C	463924	15	15	0.029412	1	0.001396	0.214495	0.066188	0.429061	0.422484	0.161424	0.000611	0.55223	No
ENSG00000140859.15	KIFC3	6944	1.04144	630.51	173.127	0.000927	chr16:57665019:A:G	-198034	193	254	0.498039	-1	0.000358	0.1796	0.04946	0.43865	0.422523	0.161424	0.00017	0.55223	Yes
ENSG00000007264.14	MATK	5970	1.07146	790.209	174.521	0.000772	chr19:4751802:G:T	949673	89	102	0.2	1	0.000307	0.114413	0.031146	0.426684	0.42252	0.161424	0.000147	0.55223	No
ENSG00000266490.1	CTD-2349P21.9	4340	1.09365	219.149	161.507	0.002868	chr17:30808608:T:A	16236	33	35	0.068628	1	0.000877	-0.574447	0.170063	0.432211	0.42257	0.16143	0.000559	0.552251	No
ENSG00000175764.14	TTLL11	5262	1.09309	428.251	171.203	0.001468	chr9:122210318:G:A	116712	126	152	0.298039	1	0.000566	0.289551	0.082646	0.434085	0.422627	0.16144	0.000286	0.552284	Yes
ENSG00000278455.1	RP11-261C10.8	5009	1.02144	434.747	175.698	0.001306	chr1:242260743:G:T	-789039	24	24	0.047059	1	0.000584	-0.444127	0.127085	0.432771	0.422859	0.161512	0.000232	0.552533	No
ENSG00000174946.6	GPR171	5806	1.14879	421.721	166.512	0.001606	chr3:151416028:G:A	212827	184	251	0.492157	1	0.000526	0.135152	0.038351	0.431466	0.42288	0.161512	0.000332	0.552533	No
ENSG00000128218.7	VPREB3	4258	1.05743	379.323	174.246	0.001578	chr22:23846006:C:G	91538	68	75	0.147059	1	0.000688	-0.162747	0.0472	0.428327	0.423116	0.161591	0.000294	0.552801	Yes
ENSG00000058091.16	CDK14	6333	1.03557	332.171	170.124	0.001747	chr7:90632868:C:T	69133	120	139	0.272549	1	0.000666	-0.12052	0.034861	0.426139	0.423327	0.161651	0.000317	0.553006	No
ENSG00000128915.11	ICE2	5861	1.08927	586.881	169.28	0.001068	chr15:60570145:A:G	90985	157	186	0.364706	1	0.000362	-0.099968	0.027555	0.420588	0.423337	0.161651	0.000207	0.553006	No
ENSG00000232855.6	AF131217.1	5847	1.01061	295.265	173.971	0.001893	chr21:28702638:T:C	27790	12	12	0.023529	1	0.000839	-0.81513	0.240388	0.432397	0.423367	0.161651	0.000332	0.553006	No
ENSG00000139726.10	DENR	4587	1.00537	203.383	168.298	0.002728	chr12:122215473:G:A	-537301	29	30	0.058824	1	0.001053	0.250036	0.075214	0.430723	0.423607	0.161718	0.000474	0.553238	No
ENSG00000132604.10	TERF2	4118	1.07893	210.629	168.593	0.002932	chr16:68542604:C:T	-865967	19	19	0.037255	1	0.001159	0.422472	0.128171	0.435028	0.423588	0.161718	0.000561	0.553238	No
ENSG00000164056.10	SPRY1	6149	1.09007	306.96	167.592	0.002045	chr4:124095685:CT:C	698890	24	25	0.04902	1	0.000731	0.443477	0.129268	0.438266	0.423712	0.161737	0.000396	0.5533	No
ENSG00000236534.1	H3F3BP1	5964	1.03449	517.857	175.149	0.001121	chr13:71237966:A:T	-437101	127	159	0.311765	1	0.000481	-0.250308	0.070523	0.419883	0.423717	0.161737	0.000202	0.5533	No
ENSG00000024526.16	DEPDC1	5230	1.01567	495.185	179.919	0.00114	chr1:68162260:C:T	-334961	62	67	0.131373	1	0.000583	0.276937	0.079236	0.423256	0.423776	0.161744	0.000201	0.553326	No
ENSG00000211625.2	IGKV3D-20	4	0.999982	1.74269	228.147	0.271213	chr2:90096848:G:A	58000	14	14	0.027451	1	0.301797	0.116824	0.112847	0.419004	0.423831	0.161744	0.053064	0.553326	Yes
ENSG00000273628.1	RP11-756A22.7	7610	1.06188	630.83	171.733	0.000958	chr13:25090997:A:T	157991	82	88	0.172549	1	0.000352	-0.215503	0.059269	0.430908	0.423803	0.161744	0.000179	0.553326	Yes
ENSG00000081386.12	ZNF510	4718	1.06993	281.056	167.984	0.002173	chr9:96178225:G:A	-599904	104	120	0.235294	1	0.000796	-0.115505	0.033913	0.434085	0.423902	0.161755	0.00041	0.553362	Yes
ENSG00000258366.7	RTEL1	5785	1.04045	683.04	176.209	0.000858	chr20:63584671:T:TCTC	-73139	170	219	0.429412	-1	0.00037	0.122872	0.03392	0.426684	0.423921	0.161755	0.000156	0.553362	Yes
ENSG00000106853.18	PTGR1	6550	1.06574	426.298	171.341	0.001426	chr9:112389852:C:G	789997	14	14	0.027451	1	0.00055	-0.91435	0.260384	0.432771	0.424165	0.161836	0.000268	0.55364	Yes
ENSG00000240759.1	RP11-25I15.1	6402	1.07982	314.142	165.962	0.001974	chr12:42483015:G:A	-196109	17	17	0.033333	1	0.000659	-0.519831	0.150235	0.431652	0.424345	0.161881	0.000377	0.553793	No
ENSG00000261229.6	RP11-38G5.4	7012	1.11166	535.611	166.826	0.00121	chr15:80771364:G:A	927060	11	11	0.021569	1	0.00038	1.06574	0.294832	0.443116	0.424319	0.161881	0.000239	0.553793	No
ENSG00000234568.3	BIN2P1	6017	1.03079	451.416	174.089	0.001281	chr4:82631259:A:C	356188	13	13	0.02549	1	0.000539	0.810172	0.230331	0.437691	0.424448	0.161908	0.00023	0.553886	No
ENSG00000275963.1	RP11-180M15.6	5844	1.01448	658.375	174.403	0.000858	chr12:11929765:T:G	-719174	16	17	0.033333	1	0.000344	0.75461	0.207209	0.431094	0.424498	0.161915	0.000151	0.553911	No
ENSG00000253522.5	MIR3142HG	6547	1.11259	421.837	164.51	0.001539	chr5:160347905:A:G	-120363	105	108	0.211765	-1	0.000462	0.22663	0.06365	0.426502	0.424561	0.161927	0.000305	0.553952	No
ENSG00000204178.9	TMEM57	4533	1.03796	363.901	171.341	0.001607	chr1:25454472:A:G	23614	15	17	0.033333	1	0.000632	0.355349	0.102342	0.439228	0.424662	0.161954	0.000291	0.554043	No
ENSG00000186352.8	ANKRD37	7530	1.04876	950.908	177.328	0.000625	chr4:185282936:T:C	-113085	174	214	0.419608	-1	0.00027	0.253593	0.068396	0.424332	0.424862	0.162018	0.000115	0.554263	No
ENSG00000163159.12	VPS72	4031	1.01438	240.184	172.538	0.002353	chr1:151861743:CACAT:C	666422	33	35	0.068628	-1	0.001025	0.217241	0.06519	0.430538	0.425031	0.162051	0.000412	0.554374	No
ENSG00000110169.10	HPX	7911	1.05671	794.159	179.546	0.000758	chr11:6837424:G:T	394807	60	67	0.131373	1	0.000366	0.416644	0.114921	0.426502	0.425011	0.162051	0.00014	0.554374	No
ENSG00000175213.2	ZNF408	3213	1.03861	169.639	169.849	0.003451	chr11:45775099:G:A	-925719	37	39	0.076471	1	0.001463	-0.200093	0.062014	0.429798	0.425041	0.162051	0.000625	0.554374	No
ENSG00000183742.12	MACC1	7669	1.06452	570.339	172.891	0.001068	chr7:19711159:G:C	-506245	82	86	0.168627	1	0.000417	0.321821	0.089676	0.437118	0.425227	0.162106	0.000199	0.554562	No
ENSG00000141854.9	MISP3	6060	1.05325	820.452	179.232	0.00073	chr19:14455600:C:T	383064	21	21	0.041177	1	0.000347	0.476175	0.130816	0.438843	0.425248	0.162106	0.000135	0.554562	No
ENSG00000151576.10	QTRT2	4849	1.08094	374.001	167.945	0.001666	chr3:113209809:A:G	-796154	25	26	0.05098	1	0.000581	0.326331	0.093339	0.443116	0.425352	0.162121	0.000317	0.554616	No
ENSG00000132004.12	FBXW9	4920	1.08379	432.743	169.633	0.001446	chr19:11846401:G:T	-850242	40	41	0.080392	1	0.000524	0.393991	0.111763	0.432024	0.425322	0.162121	0.000276	0.554616	No
ENSG00000279089.1	RP11-481C4.2	5179	1.02422	522.667	175.109	0.001099	chr17:50412104:C:G	-774299	11	11	0.021569	1	0.00047	-0.545589	0.153435	0.433146	0.425437	0.162142	0.000195	0.554686	No
ENSG00000138750.14	NUP54	6575	1.02357	331.473	167.945	0.001733	chr4:75403146:G:A	-745369	16	16	0.031373	-1	0.000608	-0.35431	0.101724	0.430908	0.425708	0.162231	0.000307	0.554991	Yes
ENSG00000262251.1	RP11-199F11.2	5517	1.04472	571.608	171.616	0.001037	chr17:8044010:C:A	357710	184	247	0.484314	1	0.000384	-0.223495	0.061879	0.430908	0.425734	0.162231	0.000189	0.554991	No
ENSG00000057935.13	MTA3	6610	1.07172	433.972	168.141	0.001419	chr2:42585149:C:T	90580	65	69	0.135294	1	0.000484	0.153716	0.043332	0.437309	0.425781	0.162237	0.000267	0.555012	No
ENSG00000083642.18	PDS5B	5102	1.0415	433.196	172.656	0.001362	chr13:33460452:C:T	874025	10	10	0.019608	1	0.000548	0.369106	0.105081	0.426139	0.425874	0.16226	0.000247	0.555092	No
ENSG00000171310.10	CHST11	6746	1.07139	519.917	168.946	0.001185	chr12:103845718:T:C	-609577	113	127	0.24902	1	0.000404	0.076201	0.02118	0.423973	0.42609	0.162318	0.000223	0.555289	Yes
ENSG00000274211.4	SOCS7	3905	1.0235	464.412	175.973	0.001238	chr17:38368371:C:G	16143	56	60	0.117647	1	0.000555	-0.183359	0.052256	0.430168	0.426113	0.162318	0.000219	0.555289	No
ENSG00000267296.2	CEBPA-AS1	6846	1.03022	565.305	174.383	0.001028	chr19:34167296:C:T	864439	15	18	0.035294	1	0.000423	0.681783	0.190182	0.430908	0.426119	0.162318	0.000183	0.555289	No
ENSG00000100393.12	EP300	3761	1.03984	140.438	163.607	0.004191	chr22:41132573:T:C	40787	11	12	0.023529	1	0.0015	0.118583	0.036838	0.436927	0.426284	0.162369	0.000757	0.555463	No
ENSG00000118193.11	KIF14	6583	1.10311	463.935	166.826	0.001389	chr1:201267549:G:A	646815	180	235	0.460784	-1	0.000448	-0.174476	0.048886	0.443116	0.426398	0.1624	0.000271	0.55557	No
ENSG00000242802.6	AP5Z1	7462	1.04075	762.201	173.794	0.000775	chr7:5330206:A:G	554584	152	180	0.352941	-1	0.000299	-0.101667	0.027626	0.430168	0.42647	0.162404	0.00014	0.555582	No
ENSG00000104824.16	HNRNPL	5922	1.02484	476.305	175.6	0.001211	chr19:38891191:G:A	38844	38	40	0.078431	1	0.000534	0.224931	0.063905	0.41778	0.426453	0.162404	0.000214	0.555582	No
ENSG00000197892.12	KIF13B	4779	1.03537	479.835	173.932	0.001221	chr8:28911730:G:T	-351394	18	18	0.035294	-1	0.000507	-0.371619	0.105141	0.432397	0.426549	0.162422	0.000219	0.555644	No
ENSG00000239951.1	IGKV3-20	1661	1.09346	87.5003	160.211	0.007249	chr2:88831873:G:A	-311287	17	17	0.033333	1	0.002625	0.252457	0.082865	0.432211	0.426655	0.162438	0.001399	0.555701	No
ENSG00000144524.17	COPS7B	5467	1.06568	452.122	171.478	0.001355	chr2:231746910:T:TA	-34761	121	138	0.270588	1	0.000521	-0.123998	0.035158	0.444691	0.426654	0.162438	0.000252	0.555701	No
ENSG00000264743.2	DPRXP4	4580	1.0534	311.344	172.322	0.001933	chr17:31590463:A:T	615076	11	11	0.021569	1	0.000811	1.05249	0.309491	0.438843	0.42675	0.162463	0.000355	0.555784	No
ENSG00000152795.17	HNRNPDL	6032	1.06941	422.009	169.613	0.00146	chr4:81841131:T:A	-589277	169	217	0.42549	-1	0.00053	0.081153	0.02304	0.425957	0.426898	0.162503	0.000273	0.555923	No
ENSG00000235706.7	DICER1-AS1	8006	1.00632	1027.01	182.431	0.000547	chr14:95533661:G:C	376016	26	29	0.056863	1	0.000285	-0.436005	0.118044	0.430168	0.42692	0.162503	9.42e-05	0.555923	No
ENSG00000198019.12	FCGR1B	9	1.00005	4.71755	189.046	0.111452	chr1:120090711:T:C	-996634	11	12	0.023529	1	0.100718	-0.189166	0.114718	0.429245	0.427315	0.162642	0.019944	0.556396	Yes
ENSG00000012822.15	CALCOCO1	4786	1.01567	467.714	178.525	0.00122	chr12:53247534:CA:C	-480211	12	12	0.023529	1	0.000599	-0.262398	0.075238	0.429614	0.427386	0.162657	0.000213	0.556448	No
ENSG00000162873.14	KLHDC8A	4402	1.07811	399.067	171.851	0.001566	chr1:205779867:G:A	422777	43	44	0.086275	1	0.000625	-0.381274	0.109706	0.436927	0.427616	0.16272	0.000295	0.556665	No
ENSG00000183444.10	OR7E38P	5870	1.04152	461.891	176.542	0.001284	chr7:97846843:C:T	-120231	99	108	0.211765	1	0.000591	-0.220687	0.06321	0.433709	0.427596	0.16272	0.000231	0.556665	Yes
ENSG00000272693.3	RP11-479O9.4	5031	1.07516	87.9255	161.408	0.00706	chr7:65603133:G:C	-167677	137	168	0.329412	-1	0.002636	0.280718	0.092183	0.434085	0.427791	0.162775	0.001329	0.556852	Yes
ENSG00000165895.17	ARHGAP42	7518	1.07705	442.761	168.966	0.001411	chr11:99989493:A:G	-748950	135	159	0.311765	1	0.000496	-0.226819	0.064065	0.427778	0.427991	0.162839	0.000265	0.557072	Yes
ENSG00000125841.12	NRSN2	4563	1.10049	609.062	169.28	0.00106	chr20:1300281:C:G	953499	140	162	0.317647	1	0.000359	0.251866	0.069376	0.44292	0.428181	0.162899	0.000205	0.557278	No
ENSG00000142864.14	SERBP1	6004	1.02139	568.447	179.369	0.001016	chr1:67535304:C:A	104889	21	23	0.045098	1	0.000503	0.180483	0.051031	0.433333	0.428346	0.162919	0.000178	0.557345	No
ENSG00000146425.10	DYNLT1	7091	1.00532	601.669	180.998	0.000937	chr6:159494579:C:T	849840	67	72	0.141176	-1	0.000488	0.10629	0.02998	0.425053	0.428378	0.162919	0.00016	0.557345	Yes
ENSG00000147604.13	RPL7	5786	1.04439	405.519	167.631	0.001473	chr8:73069266:T:C	-226523	22	23	0.045098	1	0.000496	0.104777	0.029591	0.43465	0.42839	0.162919	0.000266	0.557345	No
ENSG00000079999.13	KEAP1	5441	1.04382	493.445	174.756	0.001209	chr19:10336527:C:T	-167214	10	10	0.019608	1	0.000517	-0.408236	0.115676	0.440193	0.428302	0.162919	0.000218	0.557345	No
ENSG00000248476.1	BACH1-IT1	6295	1.08508	252.654	161.84	0.002501	chr21:30046673:C:T	695039	27	29	0.056863	1	0.000751	0.55267	0.161471	0.447075	0.42832	0.162919	0.000475	0.557345	No
ENSG00000171202.6	TMEM126A	5671	1.04811	247.949	164.726	0.002422	chr11:85540194:A:G	-107773	10	10	0.019608	1	0.000805	-0.380903	0.111935	0.446277	0.428609	0.16299	0.000439	0.557589	No
ENSG00000163811.11	WDR43	5730	1.03035	466.935	171.341	0.001254	chr2:29092419:C:T	197776	12	12	0.023529	1	0.000474	0.292616	0.082348	0.437883	0.428712	0.163017	0.000222	0.557682	Yes
ENSG00000281691.1	RBM5-AS1	2964	1.01773	78.5078	166.63	0.007302	chr3:49883138:T:C	-216843	178	235	0.460784	1	0.003207	0.23875	0.080034	0.427412	0.428896	0.163075	0.001273	0.55788	No
ENSG00000008282.8	SYPL1	5592	1.08917	579.267	173.068	0.001101	chr7:105701161:A:G	-411415	137	157	0.307843	-1	0.000435	0.114995	0.032148	0.428694	0.429176	0.16317	0.000209	0.558203	No
ENSG00000106367.13	AP1S1	5404	1.06015	337.489	164.824	0.001814	chr7:101194377:G:C	39980	78	86	0.168627	1	0.00057	0.1666	0.047582	0.443313	0.429249	0.163186	0.000333	0.558257	No
ENSG00000240231.1	RPS27P29	6030	1.08312	142.738	158.464	0.004423	chr19:23277742:T:TA	-319599	20	20	0.039216	1	0.001343	-0.574609	0.17668	0.450495	0.429315	0.163199	0.000836	0.558302	No
ENSG00000085741.12	WNT11	5136	0.997062	557.087	182.274	0.001002	chr11:75388987:GA:G	-821749	42	44	0.086275	1	0.00055	-0.523607	0.149108	0.431466	0.429475	0.163248	0.000169	0.558469	Yes
ENSG00000172809.12	RPL38	6155	1.01843	1079.61	185.552	0.000535	chr17:74200677:G:A	-2905	23	24	0.047059	1	0.000313	0.173875	0.047401	0.430168	0.429553	0.163265	9.28e-05	0.558529	No
ENSG00000139438.5	FAM222A	4447	1.0256	316.558	173.068	0.001841	chr12:108844269:GA:G	-869959	21	22	0.043137	1	0.000787	-0.595235	0.174594	0.435596	0.429586	0.163266	0.000323	0.558531	No
ENSG00000137955.15	RABGGTB	6138	1.00739	346.879	173.657	0.001636	chr1:76450684:C:T	663985	24	24	0.047059	1	0.000702	0.238782	0.069366	0.425776	0.429681	0.163278	0.00028	0.558573	No
ENSG00000109919.9	MTCH2	4265	1.02501	94.9921	163.627	0.006119	chr11:47680747:C:T	38124	17	18	0.035294	1	0.002372	-0.320646	0.104162	0.430908	0.429663	0.163278	0.001074	0.558573	No
ENSG00000158850.14	B4GALT3	5185	1.0536	402.439	172.204	0.00151	chr1:161298807:T:C	121959	117	136	0.266667	-1	0.000607	0.125511	0.036028	0.432584	0.429733	0.163286	0.000274	0.558599	Yes
ENSG00000163291.14	PAQR3	5527	1.04083	283.95	170.006	0.0021	chr4:79454586:T:C	515148	54	59	0.115686	1	0.000823	-0.175711	0.051734	0.432584	0.429798	0.163286	0.000376	0.558602	No
ENSG00000259658.4	RP11-89K11.1	3552	1.06103	454.542	173.991	0.001351	chr15:101102462:G:C	-644408	22	23	0.045098	1	0.00057	0.541877	0.154764	0.440581	0.429775	0.163286	0.000248	0.558602	Yes
ENSG00000166340.15	TPP1	7689	1.08889	615.112	170.163	0.001038	chr11:5697787:T:A	-921579	76	79	0.154902	1	0.000363	0.11472	0.031627	0.441164	0.429872	0.16329	0.000197	0.558616	No
ENSG00000254852.8	NPIPA2	3192	1.01609	303.187	177.072	0.001897	chr16:15681233:C:G	933167	14	14	0.027451	1	0.000934	-0.696508	0.207324	0.438266	0.429854	0.16329	0.000328	0.558616	Yes
ENSG00000145414.8	NAF1	6632	1.06523	478.053	174.01	0.001293	chr4:162599654:T:C	-567267	116	132	0.258824	-1	0.000543	0.226111	0.064322	0.446078	0.42997	0.163316	0.000238	0.558702	No
ENSG00000145428.14	RNF175	5685	1.08102	480.551	170.497	0.001315	chr4:154627660:C:G	867425	172	217	0.42549	1	0.000485	-0.14342	0.040434	0.440193	0.430031	0.163327	0.000247	0.55874	No
ENSG00000112742.9	TTK	6976	1.073	291.337	165.511	0.002145	chr6:79402112:C:A	-601775	12	12	0.023529	1	0.000716	-0.605431	0.176174	0.448879	0.430084	0.163335	0.000399	0.558768	No
ENSG00000139547.7	RDH16	3159	1.03489	278.999	175.522	0.002121	chr12:56076060:G:A	-883314	24	25	0.04902	1	0.001006	0.565007	0.16928	0.431838	0.430143	0.163345	0.000376	0.558804	No
ENSG00000225932.3	CTAGE4	4055	1.04641	295.414	171.616	0.002039	chr7:144558535:C:G	375069	27	28	0.054902	1	0.000841	0.617292	0.182091	0.429614	0.43036	0.163416	0.000367	0.559045	No
ENSG00000243449.6	C4orf48	5833	1.10653	394.168	165.943	0.001662	chr4:2559965:C:CT	517972	25	26	0.05098	1	0.000536	-0.231538	0.0658	0.446676	0.430449	0.163438	0.000321	0.559119	No
ENSG00000276805.2	RP11-291L22.9	5580	1.03131	46.0888	163.45	0.012718	chr10:37519888:G:A	-883301	41	44	0.086275	1	0.005714	0.14495	0.051883	0.435976	0.430504	0.163446	0.002252	0.559149	No
ENSG00000243056.1	EIF4EBP3	3462	1.02265	214.969	170.791	0.002707	chr5:139790446:A:G	-757220	111	129	0.252941	1	0.001136	0.129362	0.039178	0.440387	0.430567	0.163458	0.000472	0.55919	No
ENSG00000243709.1	LEFTY1	5238	1.01925	345.207	171.341	0.001679	chr1:226892641:G:A	981259	13	13	0.02549	1	0.000665	0.760364	0.219911	0.436927	0.430825	0.16352	0.000291	0.559402	No
ENSG00000175746.6	C15orf54	6012	1.04743	500.053	173.363	0.001208	chr15:39864444:A:G	613760	14	14	0.027451	1	0.00049	-0.794728	0.22425	0.432958	0.430813	0.16352	0.000217	0.559402	No
ENSG00000228218.1	ATF4P3	6337	1.04037	638.62	177.347	0.000937	chr17:76978872:C:A	752066	175	215	0.421569	-1	0.000426	0.277096	0.077339	0.444494	0.430806	0.16352	0.000167	0.559402	No
ENSG00000205133.11	TRIQK	4125	1.07881	340.72	171.714	0.001854	chr8:92952992:T:C	-64681	15	16	0.031373	1	0.000756	-0.299222	0.087472	0.438266	0.431068	0.163601	0.000346	0.559677	Yes
ENSG00000274678.1	RP11-2C24.7	2366	1.09146	135.915	163.352	0.004723	chr16:31320808:C:T	499295	26	27	0.052941	1	0.001719	-0.591581	0.186166	0.436546	0.43112	0.163608	0.000897	0.559703	No
ENSG00000279880.1	RP11-855A2.2	4971	1.02392	476.78	173.029	0.001226	chr17:67449140:T:C	-524794	150	176	0.345098	-1	0.000492	-0.317209	0.089538	0.433521	0.431264	0.163651	0.000213	0.559849	No
ENSG00000161914.9	ZNF653	5341	1.03376	348.884	169.927	0.0017	chr19:11055384:A:G	-450531	30	31	0.060784	1	0.000641	-0.324308	0.093506	0.43128	0.43131	0.163656	0.0003	0.559867	No
ENSG00000177943.13	MAMDC4	4713	1.05327	533.961	174.265	0.001144	chr9:137720990:C:T	869962	10	10	0.019608	1	0.000476	-0.598356	0.168454	0.44	0.431573	0.163737	0.000207	0.560144	No
ENSG00000089234.15	BRAP	2511	1.05252	141.807	170.261	0.004295	chr12:112580447:A:G	894461	53	54	0.105882	1	0.001913	0.218289	0.069409	0.435596	0.431586	0.163737	0.000776	0.560144	No
ENSG00000166272.16	WBP1L	3676	1.02131	191.204	170.654	0.003047	chr10:102791180:T:A	47210	159	207	0.405882	-1	0.001298	-0.075027	0.022998	0.44588	0.431663	0.163754	0.000528	0.560202	Yes
ENSG00000253250.2	C8orf88	4161	1.04649	228.433	171.91	0.002649	chr8:90376621:G:A	-608636	11	13	0.02549	1	0.001151	0.795931	0.241319	0.436546	0.431962	0.163856	0.000474	0.560549	No
ENSG00000127774.6	EMC6	6587	0.989432	865.451	181.567	0.000643	chr17:2858926:C:A	-809889	74	75	0.147059	1	0.000329	-0.191356	0.052365	0.430353	0.432123	0.163905	0.000106	0.560717	No
ENSG00000007968.6	E2F2	4747	1.00307	404.908	173.598	0.001403	chr1:23911472:A:T	380252	101	113	0.221569	-1	0.000587	-0.185918	0.053225	0.444494	0.432206	0.163912	0.000237	0.560743	No
ENSG00000235280.2	MCF2L-AS1	5937	1.03553	746.762	179.938	0.000799	chr13:113129676:C:T	160852	126	148	0.290196	1	0.000393	-0.343479	0.095272	0.440193	0.432191	0.163912	0.000141	0.560743	No
ENSG00000082516.8	GEMIN5	5973	1.02481	450.891	175.914	0.001302	chr5:154230410:G:A	-707799	15	16	0.031373	1	0.000587	0.350468	0.100326	0.427778	0.432267	0.163916	0.000226	0.560755	No
ENSG00000150093.18	ITGB1	6785	1.01665	438.078	173.951	0.001324	chr10:33142820:T:C	137028	24	27	0.052941	1	0.000557	-0.21359	0.060883	0.447274	0.432279	0.163916	0.000228	0.560755	No
ENSG00000153495.10	TEX29	6454	0.994423	890.773	183.609	0.00063	chr13:111298622:C:T	-17562	58	64	0.12549	1	0.000348	0.474184	0.130295	0.441358	0.432358	0.163934	0.000105	0.560816	No
ENSG00000130204.12	TOMM40	5934	1.02515	502.456	169.947	0.00117	chr19:44297382:G:T	-593187	27	27	0.052941	1	0.000414	0.226403	0.063045	0.42851	0.432406	0.16394	0.000203	0.560837	No
ENSG00000214114.8	MYCBP	4888	1.05193	500.94	176.091	0.00122	chr1:39518197:A:C	644829	15	16	0.031373	1	0.000549	-0.394934	0.112443	0.442138	0.432535	0.163973	0.00022	0.560951	No
ENSG00000233058.1	LINC00884	7635	1.03341	872.366	177.386	0.000683	chr3:194951773:T:C	464319	24	26	0.05098	1	0.000299	0.698368	0.189752	0.433897	0.432557	0.163973	0.00012	0.560951	Yes
ENSG00000143970.16	ASXL2	4289	1.00914	399.257	179.742	0.001438	chr2:25760122:A:C	-118394	11	11	0.021569	1	0.00075	0.225608	0.065908	0.435786	0.432627	0.163974	0.000244	0.560955	No
ENSG00000123933.16	MXD4	5609	1.10365	422.371	169.731	0.001555	chr4:2588821:A:G	326527	12	12	0.023529	1	0.000573	0.365627	0.104461	0.449484	0.432651	0.163974	0.000298	0.560955	No
ENSG00000126249.7	PDCD2L	6321	1.01177	715.704	181.764	0.000806	chr19:34679825:T:C	275441	10	10	0.019608	1	0.000425	0.604904	0.168788	0.43128	0.432655	0.163974	0.000137	0.560955	No
ENSG00000073756.11	PTGS2	5156	1.04598	322.083	172.656	0.001882	chr1:186164700:A:G	-515727	11	11	0.021569	1	0.000796	0.396592	0.116433	0.437309	0.432687	0.163974	0.000336	0.560955	No
ENSG00000021574.11	SPAST	4763	1.05157	306.858	169.005	0.001992	chr2:32159315:C:T	95704	25	25	0.04902	1	0.000746	0.16039	0.046832	0.445483	0.432767	0.163981	0.000358	0.560977	No
ENSG00000253636.1	RP11-531A24.5	5902	1.02953	501.485	175.345	0.001181	chr8:72962967:A:G	-89211	63	68	0.133333	1	0.000514	0.369341	0.104614	0.431466	0.43274	0.163981	0.000206	0.560977	No
ENSG00000123989.13	CHPF	5063	1.0286	382.588	173.009	0.001547	chr2:219915844:AT:A	372182	27	27	0.052941	1	0.000643	0.253714	0.07317	0.433146	0.432963	0.164014	0.00027	0.561091	No
ENSG00000221955.10	SLC12A8	7448	1.05136	466.075	172.283	0.001312	chr3:124902344:G:C	-310520	181	233	0.456863	-1	0.000517	0.305502	0.086575	0.445285	0.432888	0.164014	0.000236	0.561091	No
ENSG00000204394.12	VARS	20354	1.12295	287.959	152.085	0.00234	chr6:31507786:G:A	-288167	14	14	0.027451	1	0.000465	0.283429	0.079648	0.453146	0.432971	0.164014	0.000458	0.561091	No
ENSG00000215712.10	TMEM242	5716	1.07415	491.908	171.38	0.001284	chr6:157978417:G:A	654816	70	76	0.14902	1	0.000488	0.231439	0.065279	0.435407	0.432982	0.164014	0.000237	0.561091	Yes
ENSG00000211956.2	IGHV4-34	590	1.0229	34.9458	172.715	0.016661	chr14:105534645:C:T	-839500	10	11	0.021569	1	0.009788	0.370424	0.142027	0.427595	0.433023	0.164017	0.0029	0.561103	Yes
ENSG00000149346.14	SLX4IP	6355	1.04037	665.289	175.659	0.000905	chr20:10094831:A:G	-340472	126	151	0.296078	-1	0.000385	0.213344	0.059077	0.432211	0.433095	0.164033	0.00016	0.561155	Yes
ENSG00000110711.9	AIP	3379	1.07911	252.585	169.142	0.002517	chr11:67517900:A:C	34859	34	35	0.068628	-1	0.000987	-0.12072	0.036106	0.452532	0.43317	0.164049	0.000468	0.56121	Yes
ENSG00000170113.15	NIPA1	736	1.0798	97.4741	170.87	0.006515	chr15:23675770:C:T	902482	18	18	0.035294	1	0.003163	0.275424	0.092192	0.441164	0.433201	0.164049	0.001213	0.56121	Yes
ENSG00000079432.7	CIC	2506	1.07344	142.216	164.196	0.004433	chr19:41514711:C:T	-753826	10	11	0.021569	1	0.001637	-0.196364	0.061507	0.437309	0.433306	0.164077	0.000818	0.561305	No
ENSG00000215788.9	TNFRSF25	5767	1.01682	674.977	178.937	0.000863	chr1:5811087:A:G	-655004	18	18	0.035294	1	0.000413	-0.260065	0.072407	0.447075	0.433527	0.164146	0.000148	0.561544	Yes
ENSG00000277089.4	AC069363.1	4841	1.06153	428.881	172.42	0.001449	chr17:35934014:G:A	-138852	10	10	0.019608	1	0.000583	0.967428	0.276813	0.444296	0.433554	0.164146	0.000263	0.561544	No
ENSG00000084733.10	RAB10	4019	1.0214	345.655	173.598	0.001697	chr2:26581254:T:G	547144	184	232	0.454902	-1	0.00073	-0.0743	0.021657	0.438458	0.433681	0.164171	0.000292	0.561626	No
ENSG00000154736.5	ADAMTS5	6853	0.993873	779.311	184.688	0.000723	chr21:26468913:A:G	-497600	11	11	0.021569	1	0.00042	0.883559	0.246302	0.439035	0.433669	0.164171	0.00012	0.561626	No
ENSG00000273329.1	RP11-448A19.1	5397	1.09704	391.329	167.749	0.001669	chr7:129569069:A:G	-42561	172	226	0.443137	1	0.000577	-0.181633	0.051928	0.439421	0.433777	0.164195	0.000316	0.56171	Yes
ENSG00000253366.3	RP11-589F5.4	880	1.016	57.4654	170.889	0.010091	chr5:71588547:C:T	837363	190	245	0.480392	1	0.005258	0.209918	0.074397	0.448075	0.433914	0.164235	0.00173	0.561846	No
ENSG00000186260.16	MKL2	4888	1.0054	432.798	178.564	0.001325	chr16:13184685:C:G	-886636	180	234	0.458824	1	0.000658	0.095091	0.027476	0.42851	0.434082	0.164286	0.000223	0.562022	No
ENSG00000273899.4	NOL12	5331	1.02918	690.455	181.823	0.000861	chr22:37599445:A:G	-82228	182	233	0.456863	-1	0.000458	0.116829	0.032791	0.444494	0.434158	0.164303	0.00015	0.56208	No
ENSG00000186105.7	LRRC70	5331	1.06889	283.379	167.592	0.00222	chr5:62746355:G:T	166871	70	77	0.15098	1	0.000805	-0.33695	0.099024	0.443116	0.434273	0.164334	0.000406	0.562187	No
ENSG00000147570.9	DNAJC5B	4664	1.09654	265.422	167.592	0.002464	chr8:65129820:C:T	-891740	20	20	0.039216	1	0.000911	0.761319	0.226129	0.446676	0.434763	0.164508	0.000465	0.56278	No
ENSG00000250091.2	DNAH10OS	5361	1.01616	478.96	173.382	0.00122	chr12:123972597:G:C	37613	90	106	0.207843	1	0.000496	-0.307668	0.086899	0.437309	0.434932	0.16456	0.000208	0.562958	No
ENSG00000141622.13	RNF165	5413	1.01985	460.703	172.793	0.001276	chr18:45723011:C:T	-603798	190	254	0.498039	1	0.000511	0.158741	0.044938	0.443706	0.434969	0.164562	0.000218	0.562965	No
ENSG00000272086.1	CTD-2186M15.3	6061	1.04426	729.92	178.132	0.000835	chr5:32323165:T:C	148694	11	11	0.021569	1	0.000386	-0.904193	0.250451	0.437309	0.435273	0.164665	0.000148	0.563317	No
ENSG00000119638.12	NEK9	4449	1.08157	398.917	168.514	0.00161	chr14:75490081:T:A	362929	15	15	0.029412	1	0.00057	-0.425371	0.121484	0.440193	0.435326	0.164673	0.000298	0.563344	Yes
ENSG00000181929.11	PRKAG1	4451	1.05401	249.755	168.357	0.002475	chr12:48704723:C:T	-312679	152	190	0.372549	-1	0.000941	0.104093	0.031005	0.44292	0.435523	0.164735	0.000443	0.563558	Yes
ENSG00000132003.9	ZSWIM4	5094	1.08709	637.945	173.814	0.001016	chr19:14728348:T:C	932888	123	148	0.290196	1	0.000409	-0.172225	0.047912	0.444296	0.43568	0.164782	0.000189	0.56372	No
ENSG00000113368.11	LMNB1	6412	1.0459	406.497	172.479	0.001505	chr5:126751513:G:A	-25110	125	150	0.294118	1	0.000611	0.094257	0.027071	0.445483	0.435773	0.164806	0.000266	0.563799	Yes
ENSG00000278897.1	AC020951.1	5095	1.01693	380.478	173.127	0.001542	chr19:11935521:T:C	79489	46	53	0.103922	1	0.000643	-0.222844	0.064273	0.439614	0.435897	0.16484	0.000262	0.563918	No
ENSG00000030419.16	IKZF2	5939	1.04071	343.537	168.907	0.001769	chr2:214022298:A:G	869871	184	245	0.480392	1	0.000646	0.098254	0.028349	0.446676	0.435965	0.164854	0.00031	0.563965	No
ENSG00000171456.16	ASXL1	4301	1.02954	331.526	175.855	0.001805	chr20:32475159:C:G	116815	17	17	0.033333	1	0.000847	0.275588	0.081345	0.441358	0.436216	0.164937	0.000312	0.564248	No
ENSG00000240087.3	RPSAP12	5738	0.998842	822.022	187.868	0.000696	chr12:68375330:G:A	-178552	86	104	0.203922	-1	0.000452	-0.082367	0.023092	0.438458	0.436357	0.164978	0.000115	0.56439	No
ENSG00000280091.1	CTC-312O10.3	7364	1.03997	822.684	176.287	0.000739	chr19:6554407:C:T	-342425	80	87	0.170588	1	0.000313	0.303845	0.082844	0.439035	0.436417	0.164989	0.000129	0.564426	Yes
ENSG00000023171.16	GRAMD1B	7315	1.0547	649.577	175.07	0.000957	chr11:122546371:T:C	-812057	153	185	0.362745	1	0.0004	0.194974	0.054156	0.44	0.436641	0.165061	0.000171	0.564674	Yes
ENSG00000197603.13	C5orf42	5108	1.06538	347.845	169.162	0.001814	chr5:36520230:G:A	-729198	17	18	0.035294	1	0.000672	-0.327499	0.094796	0.447474	0.436818	0.165116	0.000328	0.564862	No
ENSG00000152464.14	RPP38	6882	1.10227	609.525	170.084	0.00109	chr10:15691243:G:A	593923	15	15	0.029412	1	0.000383	-0.511955	0.141711	0.439807	0.437059	0.165195	0.000206	0.565132	No
ENSG00000082898.16	XPO1	4528	1.01093	351.919	172.087	0.001659	chr2:61534034:G:A	-4592	12	12	0.023529	-1	0.000674	-0.353267	0.102284	0.448477	0.437265	0.165225	0.000279	0.565232	No
ENSG00000233045.1	AC097523.1	5828	1.05869	363.175	174.285	0.001723	chr2:138772013:C:G	493439	19	20	0.039216	1	0.000761	-0.430165	0.125822	0.44908	0.437296	0.165225	0.000308	0.565232	No
ENSG00000243517.1	RP11-627K11.1	7769	1.00415	697.431	183.982	0.000829	chr12:32222743:C:T	970146	41	43	0.084314	1	0.000475	0.326644	0.091941	0.437691	0.437229	0.165225	0.000138	0.565232	No
ENSG00000184226.14	PCDH9	4874	0.999286	380.001	179.114	0.00151	chr13:67709864:CCAAT:C	479419	13	13	0.02549	1	0.000775	-0.420312	0.123128	0.444296	0.437268	0.165225	0.00025	0.565232	No
ENSG00000198554.11	WDHD1	5761	1.0433	389.657	171.341	0.001572	chr14:54326397:T:A	-700708	110	120	0.235294	1	0.000616	-0.181934	0.052287	0.442138	0.437294	0.165225	0.000276	0.565232	Yes
ENSG00000198924.7	DCLRE1A	5117	1.01185	605.5	181.41	0.000966	chr10:114288286:C:A	433903	16	16	0.031373	1	0.000512	-0.478003	0.135354	0.43865	0.437378	0.165243	0.000162	0.565297	No
ENSG00000072121.15	ZFYVE26	4791	1.1186	255.746	160.466	0.002654	chr14:67312189:A:G	-504400	23	24	0.047059	1	0.000767	0.314268	0.09198	0.436166	0.437536	0.165291	0.00051	0.56546	No
ENSG00000261087.1	KB-1460A1.5	5246	1.03417	607.043	178.996	0.000997	chr8:100587826:T:G	-581803	13	13	0.02549	1	0.000486	-0.593374	0.167323	0.448276	0.437691	0.165338	0.000173	0.565619	No
ENSG00000132294.14	EFR3A	6169	1.06315	426.492	170.124	0.001479	chr8:132465477:A:AGCACTT	561389	23	25	0.04902	1	0.000548	0.15512	0.044162	0.446078	0.437738	0.165343	0.000266	0.565638	Yes
ENSG00000134690.10	CDCA8	4785	1.00624	485.808	176.896	0.001196	chr1:37782916:A:T	90498	163	220	0.431373	1	0.000552	-0.175568	0.050014	0.444099	0.437913	0.165397	0.000199	0.565823	No
ENSG00000167625.10	ZNF526	2612	1.0217	186.185	175.07	0.003193	chr19:41463622:C:T	-756649	15	15	0.029412	1	0.001578	0.412197	0.128665	0.446875	0.438111	0.16546	0.000543	0.566037	No
ENSG00000065833.8	ME1	4486	1.05455	239.194	169.967	0.002608	chr6:83316252:G:A	-114819	11	11	0.021569	1	0.001058	-0.861641	0.2593	0.440193	0.438324	0.165528	0.000463	0.566271	No
ENSG00000163349.21	HIPK1	4575	1.01747	434.504	182.294	0.001362	chr1:113857968:C:T	-71351	14	14	0.027451	1	0.00077	0.15159	0.044382	0.439228	0.438357	0.165529	0.00023	0.566272	Yes
ENSG00000213380.14	COG8	4227	1.09854	193.886	161.546	0.00342	chr16:69008958:A:G	-330471	150	181	0.354902	-1	0.00109	-0.157698	0.047583	0.439228	0.438753	0.165666	0.00064	0.566743	Yes
ENSG00000198829.6	SUCNR1	5592	0.993965	412.055	177.171	0.001389	chr3:152763308:T:C	889665	13	13	0.02549	1	0.00066	-0.662328	0.191433	0.431094	0.438997	0.165731	0.000227	0.566963	Yes
ENSG00000106244.12	PDAP1	4093	1.06786	258.122	167.258	0.002468	chr7:98983889:C:A	-424751	24	24	0.047059	1	0.000902	0.253453	0.075214	0.450292	0.43902	0.165731	0.000444	0.566963	Yes
ENSG00000180628.14	PCGF5	5337	1.0916	304.505	167.572	0.002161	chr10:90956315:A:T	-206697	167	209	0.409804	-1	0.000779	0.10771	0.031567	0.456869	0.439006	0.165731	0.000401	0.566963	Yes
ENSG00000132300.18	PTCD3	5086	1.02459	291.074	169.28	0.002059	chr2:85835732:C:T	-270450	163	202	0.396078	-1	0.000783	-0.077845	0.022824	0.439614	0.439255	0.165807	0.00035	0.567225	No
ENSG00000183484.11	GPR132	3924	1.06786	313.782	166.865	0.002032	chr14:105005549:C:T	-59896	187	237	0.464706	1	0.000706	-0.138781	0.040337	0.435596	0.439347	0.16583	0.000366	0.567303	No
ENSG00000196866.2	HIST1H2AD	6080	1.08534	221.758	161.683	0.002947	chr6:25438927:A:C	-760316	49	56	0.109804	1	0.000913	0.220164	0.065403	0.445483	0.439677	0.165942	0.000541	0.567687	No
ENSG00000173868.11	PHOSPHO1	4809	1.02734	534.917	177.092	0.001128	chr17:48485283:A:G	-745483	11	11	0.021569	-1	0.00052	-0.269963	0.076539	0.448276	0.439841	0.165992	0.000192	0.567858	No
ENSG00000272335.1	RP11-53O19.3	3982	1.03954	140.943	163.214	0.004351	chr5:44941528:C:T	115452	154	192	0.376471	1	0.001549	-0.130837	0.040768	0.448276	0.440008	0.166043	0.000754	0.568032	No
ENSG00000144451.18	SPAG16	5692	0.991241	334.143	170.752	0.001711	chr2:212711548:G:A	-572831	18	18	0.035294	1	0.000665	0.433237	0.125304	0.427595	0.440083	0.166047	0.000277	0.568047	Yes
ENSG00000141084.10	RANBP10	3091	1.02964	152.562	171.753	0.003964	chr16:67248331:T:C	-558321	17	17	0.033333	1	0.001825	0.316632	0.10022	0.444691	0.440084	0.166047	0.000678	0.568047	No
ENSG00000105726.16	ATP13A1	4793	1.04861	299.106	172.99	0.00208	chr19:18926485:G:A	-737208	185	234	0.458824	1	0.000903	0.068689	0.020386	0.448477	0.44013	0.166052	0.000364	0.568062	No
ENSG00000205559.3	CHKB-AS1	4304	1.01088	403.474	174.894	0.00146	chr22:49753428:G:A	-829598	11	11	0.021569	1	0.000644	1.10082	0.317533	0.454587	0.44016	0.166052	0.000243	0.568062	Yes
ENSG00000107872.12	FBXL15	3500	1.01391	141.622	163.921	0.004174	chr10:102282852:G:A	-136337	11	11	0.021569	1	0.001508	0.264179	0.082113	0.452327	0.440236	0.166068	0.000698	0.568119	Yes
ENSG00000074319.12	TSG101	5984	1.08029	478.941	168.534	0.001359	chr11:18791223:G:A	263991	37	42	0.082353	1	0.000467	0.134847	0.037904	0.449686	0.44032	0.166088	0.000247	0.568186	No
ENSG00000123444.13	KBTBD4	4077	1.04087	99.2939	162.606	0.006194	chr11:47979530:A:G	400521	10	10	0.019608	1	0.002332	-0.812245	0.263405	0.455207	0.440674	0.166209	0.001074	0.568601	No
ENSG00000115266.11	APC2	5812	1.03994	832.834	175.816	0.000741	chr19:835924:C:T	-610378	92	103	0.201961	1	0.000308	-0.335572	0.091383	0.445285	0.441191	0.166392	0.000128	0.569227	No
ENSG00000270427.1	NRBF2P5	8755	1.04008	939.681	176.915	0.000657	chr10:4911072:A:G	-864999	39	42	0.082353	1	0.000281	0.472373	0.127762	0.440775	0.441226	0.166393	0.000113	0.56923	No
ENSG00000124602.9	UNC5CL	6001	1.06706	527.821	170.379	0.001215	chr6:40805273:A:C	-233944	21	21	0.041177	1	0.00044	-0.550031	0.153896	0.448879	0.44155	0.166491	0.000217	0.569565	Yes
ENSG00000178081.12	ULK4P3	3475	1.04274	309.147	172.322	0.002004	chr15:30661053:C:G	557333	109	121	0.237255	1	0.000845	0.354093	0.104496	0.449686	0.441534	0.166491	0.000347	0.569565	No
ENSG00000212664.5	RP11-592N21.1	4406	1.04497	391.341	173.578	0.001589	chr15:70509991:T:A	-831721	19	19	0.037255	1	0.000677	-0.316614	0.091701	0.439807	0.441605	0.1665	0.000276	0.569595	No
ENSG00000237719.1	RP1-179N16.3	5386	1.03694	354.91	167.454	0.001732	chr6:36777650:G:A	685004	125	147	0.288235	1	0.000597	-0.212328	0.060868	0.451511	0.441655	0.166506	0.000297	0.569618	No
ENSG00000096060.14	FKBP5	5123	1.03159	347.283	177.445	0.001757	chr6:36239500:G:A	510917	33	33	0.064706	1	0.000868	0.28714	0.08493	0.436736	0.441801	0.166539	0.000299	0.569729	No
ENSG00000146282.17	RARS2	6017	1.03361	393.993	173.578	0.001554	chr6:87880264:G:A	290261	15	15	0.029412	1	0.000659	-0.432913	0.125118	0.460866	0.441806	0.166539	0.000265	0.569729	No
ENSG00000162613.16	FUBP1	5558	1.06285	322.588	172.047	0.001978	chr1:78470457:T:G	491347	13	14	0.027451	1	0.000825	0.240441	0.070805	0.442333	0.441848	0.166543	0.000351	0.569742	No
ENSG00000124766.6	SOX4	5869	1.01567	438.08	169.888	0.001362	chr6:21100699:A:AT	-492069	132	164	0.321569	-1	0.000494	-0.195336	0.055148	0.447075	0.441988	0.166573	0.000227	0.569846	No
ENSG00000176761.7	ZNF285B	5989	1.04236	568.162	174.756	0.001092	chr19:45220260:T:C	752619	10	10	0.019608	1	0.00046	1.20575	0.338537	0.444691	0.441993	0.166573	0.000189	0.569846	No
ENSG00000126460.10	PRRG2	5294	1.05444	607.233	175.109	0.00104	chr19:49898063:A:G	317417	175	238	0.466667	-1	0.000441	0.278626	0.07797	0.450292	0.442132	0.166613	0.000182	0.569984	No
ENSG00000167701.13	GPT	3181	1.0764	225.907	163.627	0.002879	chr8:144991550:A:G	488577	66	72	0.141176	1	0.000952	-0.365197	0.108888	0.444494	0.442173	0.166615	0.000519	0.569988	No
ENSG00000189079.15	ARID2	4427	1.02241	255.306	170.163	0.002361	chr12:45084542:T:C	-645123	29	30	0.058824	1	0.000949	0.140198	0.041787	0.442724	0.442229	0.166615	0.000397	0.569988	No
ENSG00000130734.9	ATG4D	5414	1.05883	503.262	175.993	0.001263	chr19:11151185:T:A	607290	129	151	0.296078	1	0.000568	0.128765	0.036764	0.46129	0.442232	0.166615	0.000223	0.569988	Yes
ENSG00000019485.13	PRDM11	5452	1.03558	564.242	174.972	0.00109	chr11:44805390:G:A	-290416	11	11	0.021569	1	0.000463	0.627575	0.176288	0.441164	0.442347	0.166646	0.000186	0.570095	No
ENSG00000164542.12	KIAA0895	6157	1.04777	558.119	175.639	0.001122	chr7:36038742:G:C	-351383	136	173	0.339216	1	0.00049	0.294257	0.083033	0.455	0.442457	0.166675	0.000195	0.570195	No
ENSG00000237576.1	LINC01888	5752	1.02725	378.373	170.673	0.001609	chr2:69060811:A:G	228767	101	122	0.239216	1	0.000617	0.271158	0.077945	0.441553	0.442944	0.166846	0.000272	0.570781	No
ENSG00000260000.2	RP3-467N11.1	5542	1.04444	280.816	170.85	0.002221	chr6:100194138:A:C	-687333	35	36	0.070588	1	0.000905	-0.529475	0.157167	0.453351	0.443006	0.166858	0.000384	0.570819	No
ENSG00000187510.8	PLEKHG7	5453	1.01287	530.394	178.898	0.001124	chr12:93056380:A:C	334918	109	131	0.256863	1	0.000554	-0.305306	0.086991	0.439421	0.443075	0.166868	0.000186	0.570853	No
ENSG00000141570.10	CBX8	6757	0.994277	1034.39	185.572	0.000561	chr17:80784251:A:C	982568	26	29	0.056863	1	0.00033	0.533579	0.146034	0.43465	0.443097	0.166868	9.03e-05	0.570853	No
ENSG00000104814.12	MAP4K1	5612	1.04565	447.286	174.717	0.001398	chr19:38726867:G:A	107985	35	36	0.070588	1	0.000609	-0.153188	0.043986	0.443116	0.443161	0.16688	0.000242	0.570894	Yes
ENSG00000278156.1	TSC22D1-AS1	4981	1.0375	405.056	172.44	0.001527	chr13:44844507:G:A	267465	14	14	0.027451	1	0.00062	0.701889	0.20184	0.454174	0.443446	0.166975	0.000261	0.57122	No
ENSG00000235558.3	RP11-1198D22.1	2424	1.02506	184.74	171.341	0.003287	chr5:71642954:G:C	383716	169	211	0.413725	1	0.00145	0.2327	0.072061	0.455414	0.443496	0.166981	0.000553	0.571242	No
ENSG00000270277.1	RP11-65L3.2	5636	1.04919	357.634	168.475	0.00176	chr2:179376524:G:A	827050	28	28	0.054902	1	0.000632	-0.527621	0.151957	0.453557	0.443631	0.167008	0.000305	0.571333	No
ENSG00000070366.13	SMG6	6205	1.04556	751.857	175.031	0.000833	chr17:2727793:C:T	424090	12	12	0.023529	1	0.000342	-0.597381	0.163931	0.447674	0.443612	0.167008	0.000144	0.571333	No
ENSG00000260521.2	CTD-2576F9.1	6086	1.03274	862.107	181.862	0.000714	chr15:94650432:A:T	-205042	97	113	0.221569	1	0.000373	0.29635	0.081869	0.464933	0.443697	0.167021	0.000121	0.571377	No
ENSG00000162526.6	TSSK3	3483	1.0061	278.505	175.796	0.002123	chr1:31835365:A:G	-516156	13	13	0.02549	1	0.001017	0.494078	0.148159	0.455207	0.443744	0.167026	0.000347	0.571395	No
ENSG00000109332.19	UBE2D3	5148	1.09108	234.257	163.941	0.002846	chr4:102094853:A:G	-774043	12	13	0.02549	1	0.00095	0.182986	0.054549	0.452941	0.443961	0.167096	0.00052	0.571633	No
ENSG00000135365.15	PHF21A	3689	1.06317	215.441	167.16	0.002981	chr11:45950402:T:C	-170776	15	16	0.031373	1	0.001125	-0.189563	0.057357	0.452941	0.44408	0.167128	0.000526	0.571745	No
ENSG00000135094.10	SDS	5812	1.01705	490.98	173.618	0.001227	chr12:114270335:G:T	844034	185	243	0.476471	1	0.000503	0.274264	0.077554	0.448879	0.444277	0.167178	0.000203	0.571915	No
ENSG00000211665.2	IGLV3-16	3700	1.05164	296.193	173.991	0.002136	chr22:22922434:A:G	175051	123	145	0.284314	-1	0.000963	0.255732	0.076325	0.457495	0.44427	0.167178	0.000371	0.571915	Yes
ENSG00000240342.3	RPS2P5	6302	1.02596	681.983	176.876	0.000895	chr12:118511764:C:G	265680	21	21	0.041177	1	0.000398	-0.492049	0.136603	0.440969	0.444388	0.167203	0.00015	0.572002	No
ENSG00000167397.14	VKORC1	2082	1.06651	125.502	167.808	0.005139	chr16:31004412:G:A	-91568	10	11	0.021569	1	0.00219	0.373975	0.120511	0.452327	0.444409	0.167203	0.00091	0.572002	Yes
ENSG00000114503.10	NCBP2	6035	1.08427	588.327	171.144	0.001127	chr3:196122444:T:C	-820153	104	122	0.239216	1	0.000415	-0.105248	0.029316	0.453762	0.444809	0.167342	0.000204	0.572475	No
ENSG00000116396.14	KCNC4	4957	1.04498	582.199	178.976	0.001079	chr1:110962972:A:T	751629	167	224	0.439216	-1	0.00053	-0.133768	0.037983	0.454793	0.444926	0.167374	0.000185	0.572584	Yes
ENSG00000081181.7	ARG2	4694	1.05794	250.092	168.259	0.002556	chr14:67462635:C:T	-157163	26	27	0.052941	1	0.000974	-0.606077	0.181069	0.46129	0.444964	0.167376	0.000447	0.572591	No
ENSG00000082269.16	FAM135A	6397	1.00502	478.841	182.883	0.001241	chr6:70859387:T:C	446324	193	253	0.496078	1	0.00071	0.136066	0.039565	0.452532	0.44583	0.167689	0.000201	0.573664	No
ENSG00000187952.9	HS6ST1P1	6405	1.04915	555.851	174.422	0.00114	chr1:22179666:A:G	751363	53	59	0.115686	-1	0.000477	0.372489	0.104884	0.456452	0.445885	0.167698	0.000196	0.573693	No
ENSG00000094804.9	CDC6	4937	1.05631	356.197	176.287	0.001797	chr17:41059265:A:AT	771632	37	38	0.07451	1	0.000856	0.291523	0.086122	0.454793	0.446048	0.167747	0.000312	0.573861	No
ENSG00000059728.10	MXD1	5536	1.05968	346.601	168.612	0.001856	chr2:69816013:G:A	-81675	28	34	0.066667	1	0.000677	0.102265	0.029619	0.455829	0.446186	0.167782	0.000324	0.573982	Yes
ENSG00000099910.16	KLHL22	4834	1.03916	543.481	176.209	0.001151	chr22:20811840:T:C	315957	193	241	0.472549	1	0.000515	0.116182	0.032914	0.455621	0.446207	0.167782	0.000195	0.573982	No
ENSG00000280138.1	RP11-463O12.5	4582	1.02749	199.99	167.415	0.003074	chr12:123576783:A:G	688264	21	21	0.041177	1	0.001177	-0.375162	0.113977	0.444691	0.44639	0.167839	0.000514	0.574176	No
ENSG00000267809.1	NDUFV2P1	7506	1.03421	1082	181.391	0.000575	chr19:53656855:C:G	431976	11	11	0.021569	1	0.000289	-1.13065	0.306412	0.448879	0.44647	0.167845	9.68e-05	0.574195	No
ENSG00000214867.3	SRSF9P1	6570	1.03515	566.694	178.113	0.001098	chr21:36707654:C:A	411952	27	27	0.052941	1	0.000524	0.738775	0.209578	0.446476	0.446448	0.167845	0.000185	0.574195	No
ENSG00000266931.1	RP11-1252D15.1	2340	1.02526	88.6025	164.844	0.006905	chr2:86565701:C:T	-490099	11	11	0.021569	1	0.002847	-0.866672	0.286886	0.441553	0.446531	0.167855	0.001152	0.574232	Yes
ENSG00000261351.2	CTD-3185P2.1	5293	1.07613	386.021	167.474	0.001708	chr15:66179690:G:C	-310444	162	212	0.415686	1	0.000587	-0.25284	0.072385	0.459385	0.446714	0.167912	0.000304	0.574425	Yes
ENSG00000236409.1	NRADDP	4015	1.04333	206.166	169.633	0.003054	chr3:46611857:A:G	-399685	34	34	0.066667	1	0.001259	-0.498765	0.152454	0.456452	0.446843	0.167948	0.000521	0.57455	No
ENSG00000226849.1	RP4-635E18.7	5554	1.03344	454.582	174.344	0.001367	chr1:11794419:T:G	725948	125	148	0.290196	1	0.000586	0.229624	0.065723	0.449888	0.446877	0.167949	0.00023	0.574552	Yes
ENSG00000134153.9	EMC7	6700	1.03152	809.751	180.468	0.000766	chr15:34209386:A:T	107438	168	205	0.401961	-1	0.000383	-0.114215	0.031615	0.46129	0.446932	0.167957	0.000128	0.57458	No
ENSG00000173465.7	SSSCA1	3606	1.04451	247.875	168.063	0.002547	chr11:64570756:A:G	-999674	187	254	0.498039	1	0.000963	-0.109805	0.032773	0.450292	0.447056	0.167992	0.000435	0.574698	No
ENSG00000135334.8	AKIRIN2	5868	1.07832	393.789	170.85	0.001681	chr6:88179039:T:C	476830	15	16	0.031373	1	0.000654	0.175351	0.050645	0.456661	0.447197	0.168032	0.000299	0.574838	No
ENSG00000168496.3	FEN1	4245	1.02336	414.487	176.66	0.00148	chr11:61760455:C:T	-32348	94	106	0.207843	1	0.000696	-0.16327	0.047399	0.44908	0.447308	0.168062	0.000245	0.574938	No
ENSG00000117394.20	SLC2A1	4675	1.04519	276.888	171.694	0.002285	chr1:41968221:AG:A	-990827	17	17	0.033333	1	0.000962	-0.373598	0.111496	0.463211	0.447395	0.168082	0.00039	0.575009	No
ENSG00000257242.7	LINC01619	5353	0.989016	586.055	185.886	0.000995	chr12:92522667:G:A	385646	182	242	0.47451	1	0.000618	-0.225974	0.064965	0.458543	0.447494	0.168107	0.000157	0.575094	No
ENSG00000084073.8	ZMPSTE24	5362	1.02576	469.745	177.19	0.001311	chr1:40923548:T:C	665441	13	13	0.02549	1	0.000619	0.267179	0.076817	0.446277	0.44756	0.168108	0.000218	0.575095	No
ENSG00000163737.3	PF4	4502	1.05327	312.916	173.775	0.002046	chr4:73980944:C:A	-1180	34	34	0.066667	1	0.00091	-0.210582	0.062542	0.447474	0.447557	0.168108	0.000353	0.575095	No
ENSG00000250893.1	RP11-588L15.2	6372	1.08427	581.929	170.575	0.001149	chr4:40945259:T:C	519115	105	118	0.231373	1	0.000415	0.255323	0.071118	0.459596	0.447686	0.168118	0.000206	0.575132	No
ENSG00000231113.2	RP3-475N16.1	4845	1.04453	441.765	169.26	0.001432	chr6:43862659:A:G	922295	22	22	0.043137	1	0.000511	0.490949	0.138989	0.450698	0.447641	0.168118	0.000244	0.575132	Yes
ENSG00000261609.5	GAN	8842	1.05648	865.192	172.322	0.000744	chr16:81716936:A:G	401984	130	151	0.296078	-1	0.000269	0.127386	0.034344	0.454174	0.447671	0.168118	0.000129	0.575132	No
ENSG00000145632.14	PLK2	6895	1.06511	448.928	169.633	0.001452	chr5:59120761:A:C	660501	64	64	0.12549	1	0.000526	-0.469283	0.133172	0.464933	0.447889	0.168174	0.000254	0.575321	No
ENSG00000166311.9	SMPD1	8128	1.0729	706.953	174.521	0.000932	chr11:6390370:C:G	-61	60	69	0.135294	1	0.000381	-0.168731	0.046683	0.456244	0.447898	0.168174	0.000164	0.575321	No
ENSG00000130038.9	CRACR2A	6254	1.0525	776.496	173.029	0.000826	chr12:3680385:C:CA	-84434	125	145	0.284314	1	0.000312	-0.157478	0.042925	0.466449	0.448185	0.168269	0.000142	0.575647	No
ENSG00000143373.17	ZNF687	4182	1.07272	238.8	169.24	0.002759	chr1:152185794:A:G	903864	20	20	0.039216	1	0.001103	0.210858	0.063687	0.455621	0.448317	0.168306	0.000487	0.575775	Yes
ENSG00000117632.22	STMN1	4126	1.02366	374.442	178.348	0.001644	chr1:26419836:A:G	512845	145	175	0.343137	-1	0.00083	0.10494	0.030921	0.456661	0.44843	0.168312	0.000272	0.575795	No
ENSG00000248008.2	NRAV	5586	1.08724	313.72	164.49	0.002143	chr12:120617356:T:C	121416	104	122	0.239216	1	0.000688	-0.304199	0.088228	0.458333	0.448375	0.168312	0.000385	0.575795	No
ENSG00000180357.9	ZNF609	4031	1.02866	211.095	169.064	0.002935	chr15:64306759:A:G	-153983	17	17	0.033333	1	0.001179	-0.227559	0.069144	0.443116	0.44843	0.168312	0.000489	0.575795	No
ENSG00000213145.9	CRIP1	2490	1.01653	242.463	177.642	0.002512	chr14:104772299:G:C	-714018	40	41	0.080392	1	0.001305	-0.196268	0.06019	0.463855	0.448555	0.168347	0.000411	0.575914	No
ENSG00000103495.13	MAZ	1861	1.05965	130.32	164.647	0.004964	chr16:29261000:G:A	-545106	56	58	0.113725	1	0.001903	-0.165554	0.052615	0.457705	0.448634	0.168364	0.000861	0.575973	No
ENSG00000166352.15	C11orf74	5847	1.07827	450.891	167.827	0.001475	chr11:36847371:G:A	252878	38	40	0.078431	1	0.0005	-0.374563	0.105865	0.446875	0.448736	0.16839	0.000261	0.576062	No
ENSG00000225200.2	AB019441.29	1411	1.05048	100.659	175.208	0.006345	chr14:105471014:C:T	-508132	13	13	0.02549	1	0.003456	0.45915	0.155167	0.448477	0.448836	0.168391	0.001087	0.576065	No
ENSG00000174442.11	ZWILCH	5297	1.11377	397.842	166.061	0.001752	chr15:66993496:G:A	488537	11	12	0.023529	1	0.000574	-0.557495	0.159302	0.452532	0.448836	0.168391	0.000324	0.576065	No
ENSG00000179151.11	EDC3	3864	1.06049	260.322	166.787	0.002492	chr15:74771909:G:A	75617	17	17	0.033333	1	0.000897	-0.320136	0.094962	0.456661	0.448774	0.168391	0.000432	0.576065	No
ENSG00000230953.2	RP4-631H13.6	4851	1.05153	328.181	172.087	0.001954	chr1:52776458:T:C	-143964	67	76	0.14902	1	0.000814	0.360176	0.10595	0.450495	0.448913	0.168408	0.000335	0.576122	No
ENSG00000120333.4	MRPS14	5113	1.0615	264.83	169.142	0.002456	chr1:175355575:G:A	332150	41	45	0.088235	1	0.000959	-0.18853	0.056245	0.448276	0.44919	0.168476	0.000426	0.576354	No
ENSG00000107829.13	FBXW4	3771	1.03562	276.845	169.221	0.002267	chr10:100701763:C:T	-993532	12	12	0.023529	1	0.000875	-0.36126	0.106924	0.455414	0.449224	0.168476	0.00038	0.576354	No
ENSG00000183340.6	JRKL	6022	1.01341	747.908	184.767	0.000813	chr11:95503571:C:T	-886418	34	34	0.066667	1	0.000478	0.213281	0.060063	0.459385	0.449128	0.168476	0.000132	0.576354	No
ENSG00000224976.2	PARP4P2	5724	1.06312	281.124	168.141	0.002319	chr13:19184375:G:A	-164762	24	24	0.047059	1	0.000865	-0.564123	0.166805	0.448075	0.449204	0.168476	0.000403	0.576354	No
ENSG00000082805.19	ERC1	6345	1.00221	708.251	177.367	0.000845	chr12:682639:G:A	-307970	60	62	0.121569	1	0.00038	-0.176534	0.048836	0.448477	0.449361	0.168515	0.000135	0.576488	Yes
ENSG00000243830.2	RP11-113C12.2	4239	1.04115	320.439	171.046	0.001975	chr12:9259242:T:C	798624	12	13	0.02549	1	0.000795	0.82046	0.240855	0.461929	0.449469	0.168532	0.000333	0.576545	No
ENSG00000173451.6	THAP2	5219	1.07133	338.202	171.341	0.001952	chr12:71082222:C:T	-581748	14	15	0.029412	1	0.000792	-0.460484	0.13514	0.461503	0.449508	0.168532	0.000342	0.576545	No
ENSG00000178307.9	TMEM11	2100	1.04046	207.712	177.681	0.003043	chr17:21286286:T:G	71662	122	145	0.284314	-1	0.00162	-0.097282	0.030441	0.467757	0.449512	0.168532	0.000513	0.576545	No
ENSG00000104808.7	DHDH	5821	1.09308	532.816	170.595	0.001276	chr19:49760980:C:T	827298	12	12	0.023529	1	0.00047	-1.03008	0.289694	0.457914	0.449536	0.168532	0.00023	0.576545	No
ENSG00000225793.2	RP1-234P15.4	5087	1.02318	284.755	176.15	0.002168	chr6:74752108:G:A	-532906	11	11	0.021569	1	0.001053	-1.06946	0.321703	0.451104	0.449716	0.168587	0.000357	0.576735	No
ENSG00000117408.10	IPO13	4791	1.04371	421.58	175.522	0.001509	chr1:44145602:C:T	198663	28	28	0.054902	1	0.000684	-0.251774	0.072983	0.456661	0.449821	0.168602	0.000255	0.576786	Yes
ENSG00000232626.3	RP11-175B9.2	5140	1.04456	688.297	180.979	0.000926	chr1:203145291:C:T	706895	121	153	0.3	-1	0.000481	-0.200384	0.056458	0.454793	0.449817	0.168602	0.000157	0.576786	No
ENSG00000092931.11	MFSD11	6682	1.02766	669.155	170.654	0.00093	chr17:77031762:T:C	295213	96	110	0.215686	1	0.000325	-0.28337	0.07748	0.461716	0.449909	0.168622	0.000154	0.576857	Yes
ENSG00000121022.13	COPS5	4426	1.04408	292.029	173.991	0.002181	chr8:66505483:G:T	-578300	22	24	0.047059	1	0.000986	0.199301	0.059606	0.462142	0.450123	0.16869	0.000369	0.577089	No
ENSG00000151611.13	MMAA	3996	1.06192	342.167	173.088	0.001909	chr4:146430988:C:T	812725	18	19	0.037255	1	0.000821	-0.442216	0.130172	0.453351	0.450215	0.168695	0.00033	0.577103	No
ENSG00000238035.8	AC138035.2	3587	1.04478	331.673	172.911	0.001923	chr5:180910543:A:G	-395959	143	174	0.341176	1	0.000823	0.207334	0.061044	0.467539	0.450232	0.168695	0.000325	0.577103	No
ENSG00000135070.14	ISCA1	5305	1.05056	391.514	170.771	0.001642	chr9:85913205:T:C	-369897	145	183	0.358824	1	0.000635	-0.15956	0.045969	0.462142	0.450167	0.168695	0.00028	0.577103	Yes
ENSG00000132563.15	REEP2	3167	1.0308	181.96	173.264	0.003436	chr5:138020163:C:T	-418854	13	13	0.02549	1	0.001622	0.948504	0.296845	0.458333	0.450518	0.16879	0.00057	0.577428	No
ENSG00000146410.11	MTFR2	3725	1.06249	317.492	169.77	0.002061	chr6:136030313:C:G	-220011	27	27	0.052941	1	0.000798	0.533724	0.156732	0.456661	0.450625	0.168793	0.000356	0.577442	No
ENSG00000162191.13	UBXN1	4952	1.02797	371.244	170.536	0.00168	chr11:62450877:C:T	-228240	12	12	0.023529	1	0.000646	-0.239762	0.069176	0.458333	0.450659	0.168793	0.000277	0.577442	No
ENSG00000139990.17	DCAF5	5444	1.02151	532.659	177.249	0.00116	chr14:68699947:C:A	-453179	11	12	0.023529	1	0.00054	-0.38418	0.109249	0.452123	0.450646	0.168793	0.00019	0.577442	No
ENSG00000157890.17	MEGF11	5371	0.997326	523.167	178.937	0.001139	chr15:65340714:C:T	-913033	132	163	0.319608	1	0.000563	0.325525	0.092874	0.459174	0.450566	0.168793	0.00018	0.577442	No
ENSG00000269680.1	CTD-3128G10.6	7369	1.07345	1005.12	180.39	0.000661	chr19:6214714:T:C	-534157	188	248	0.486275	-1	0.000325	-0.290313	0.079362	0.457495	0.450733	0.168809	0.000116	0.577495	No
ENSG00000211666.2	IGLV2-14	3716	1.03544	277.019	172.361	0.002276	chr22:22042626:C:T	-716074	174	218	0.427451	-1	0.00098	0.126977	0.037955	0.458753	0.450876	0.16885	0.000379	0.577636	Yes
ENSG00000188001.9	TPRG1	5786	1.00723	629.454	175.777	0.000963	chr3:187981712:T:C	-965502	32	36	0.070588	1	0.000415	-0.387603	0.107947	0.452532	0.451183	0.168953	0.000154	0.577987	No
ENSG00000166313.18	APBB1	7938	1.08316	784.888	178.034	0.000859	chr11:6319186:G:A	-100228	12	12	0.023529	1	0.000397	-0.340688	0.094569	0.464717	0.45122	0.168955	0.000152	0.577993	Yes
ENSG00000103355.13	PRSS33	4795	1.02446	409.077	172.754	0.00152	chr16:3724236:G:A	936288	21	21	0.041177	1	0.000624	0.241831	0.069576	0.448276	0.45137	0.168999	0.000249	0.578143	No
ENSG00000204262.11	COL5A2	4683	1.02953	207.565	169.221	0.003016	chr2:189310451:T:C	130572	12	12	0.023529	1	0.001223	-0.813007	0.24786	0.444099	0.451439	0.169012	0.000498	0.578188	Yes
ENSG00000151239.13	TWF1	5623	1.02566	244.389	165.158	0.002548	chr12:44765387:T:TAAA	959012	40	42	0.082353	1	0.000869	0.162669	0.048119	0.44908	0.451503	0.169012	0.000418	0.578188	Yes
ENSG00000253506.2	NACA2	3338	1.03263	286.805	172.558	0.002193	chr17:61393790:G:A	-197412	34	36	0.070588	1	0.000946	0.418851	0.124809	0.457705	0.451472	0.169012	0.000364	0.578188	No
ENSG00000279641.1	CTD-2545G14.6	6196	1.04146	736.508	174.776	0.000867	chr17:7638664:C:T	395893	10	10	0.019608	1	0.000354	-1.31117	0.360753	0.457495	0.45188	0.169141	0.000145	0.578629	No
ENSG00000211445.11	GPX3	5806	1.05835	693.442	180.252	0.000942	chr5:150326814:C:T	-693624	39	40	0.078431	1	0.000478	-0.370689	0.104389	0.45009	0.451958	0.169157	0.000161	0.578687	No
ENSG00000261662.1	RP5-1042I8.7	2881	1.07209	188.003	165.531	0.003537	chr1:119367866:C:T	-542747	14	14	0.027451	1	0.001305	0.613253	0.188068	0.453146	0.452012	0.169158	0.000617	0.578688	No
ENSG00000248936.1	RP11-36B15.1	8026	1.042	645.676	172.774	0.00099	chr4:37076692:G:A	-512153	12	12	0.023529	1	0.000381	0.793165	0.219457	0.451715	0.452024	0.169158	0.000166	0.578688	Yes
ENSG00000125967.16	NECAB3	3799	1.01751	295.836	174.069	0.002085	chr20:33870526:G:C	196063	52	54	0.105882	1	0.000939	-0.319917	0.095273	0.466667	0.452093	0.169171	0.000338	0.578734	No
ENSG00000124444.15	ZNF576	4279	1.09151	265.287	165.982	0.002575	chr19:44075715:C:T	479323	16	16	0.031373	1	0.000907	0.610159	0.181152	0.465149	0.452155	0.169182	0.00046	0.578771	No
ENSG00000279673.1	RP11-185E8.2	5544	1.03264	505.861	174.344	0.001247	chr3:171222372:G:T	-238240	129	151	0.296078	1	0.000527	0.313705	0.089031	0.457705	0.452195	0.169185	0.000206	0.578781	No
ENSG00000241556.1	RP11-490G8.1	7539	1.10563	634.399	169.574	0.001098	chr12:96444987:G:T	977126	16	16	0.031373	1	0.000379	0.296565	0.082021	0.468195	0.452234	0.169187	0.000199	0.578789	No
ENSG00000189238.5	LINC00943	7177	1.06998	723.545	175.62	0.000919	chr12:126414135:A:G	-312135	19	19	0.037255	1	0.000391	0.632017	0.17521	0.472616	0.452282	0.169193	0.000159	0.578808	No
ENSG00000273599.1	RP11-59C5.3	5872	1.066	588.717	174.697	0.001123	chr10:124409701:A:G	-586363	60	62	0.121569	1	0.000474	0.221825	0.062428	0.462783	0.452449	0.169243	0.000194	0.57898	No
ENSG00000115694.14	STK25	5801	1.01811	483.033	174.442	0.00128	chr2:240975442:C:G	-534288	166	210	0.411765	1	0.000545	-0.077294	0.021996	0.457286	0.452545	0.169255	0.000207	0.579019	No
ENSG00000083457.11	ITGAE	6674	1.08518	754.703	173.166	0.000899	chr17:2815814:T:C	-985429	17	17	0.033333	1	0.000346	0.414451	0.113854	0.477349	0.452518	0.169255	0.000159	0.579019	Yes
ENSG00000197210.7	KB-1592A4.15	4271	1.0157	431.131	179.624	0.001429	chr22:22019797:T:C	895346	10	10	0.019608	1	0.000742	1.05501	0.307918	0.46407	0.452587	0.169258	0.000231	0.579031	No
ENSG00000235084.3	CHCHD2P6	6024	1.08907	491.688	170.379	0.001388	chr1:15890123:T:A	285526	47	49	0.096078	1	0.000514	0.509618	0.144342	0.458964	0.452658	0.169264	0.000247	0.579052	No
ENSG00000154832.14	CXXC1	5979	1.06894	380.451	165.845	0.001746	chr18:49793404:C:T	-494900	39	42	0.082353	1	0.000567	0.136339	0.038918	0.463855	0.452669	0.169264	0.000302	0.579052	Yes
ENSG00000237017.1	AC012314.8	7656	1.00267	1264.6	183.805	0.000478	chr19:53468580:A:G	-656763	17	19	0.037255	1	0.00026	0.662903	0.178254	0.448276	0.452738	0.169278	7.57e-05	0.579099	No
ENSG00000177889.9	UBE2N	5921	1.03231	614.093	178.093	0.001029	chr12:93445311:T:C	3049	194	254	0.498039	1	0.000487	-0.087907	0.024792	0.457495	0.452895	0.169324	0.00017	0.579258	No
ENSG00000248323.5	LUCAT1	4474	1.03853	296.539	171.792	0.002149	chr5:91380336:G:A	66005	10	11	0.021569	1	0.000899	-0.295433	0.087651	0.470174	0.452948	0.169329	0.000357	0.579274	No
ENSG00000224415.1	RP11-401L13.4	5110	1.06934	331.344	173.048	0.002007	chr7:103876788:T:A	734849	180	236	0.462745	-1	0.000868	-0.22351	0.066112	0.453968	0.452973	0.169329	0.000348	0.579274	No
ENSG00000234231.3	AC093616.4	2204	1.0419	157.836	168.612	0.004053	chr2:86734336:C:G	-966648	12	13	0.02549	1	0.001697	0.725524	0.228041	0.455207	0.453053	0.169334	0.000678	0.579292	Yes
ENSG00000140836.14	ZFHX3	5121	1.07006	566.871	169.339	0.001175	chr16:73744604:T:G	684906	28	30	0.058824	1	0.000406	0.25959	0.072181	0.457914	0.453031	0.169334	0.000204	0.579292	No
ENSG00000111737.11	RAB35	5526	1.02299	396.895	170.477	0.001572	chr12:119298939:C:T	-817967	11	12	0.023529	1	0.000596	-0.20756	0.059496	0.454174	0.453184	0.169371	0.000256	0.579418	No
ENSG00000163463.11	KRTCAP2	3174	1.05392	352.408	177.583	0.001849	chr1:155171824:G:A	-1651	166	219	0.429412	1	0.000923	-0.078579	0.023366	0.458964	0.453266	0.169377	0.000314	0.579439	No
ENSG00000186350.9	RXRA	7735	1.06146	1068.3	178.446	0.000617	chr9:134657869:G:T	340771	155	194	0.380392	1	0.000278	0.053097	0.014351	0.467976	0.453262	0.169377	0.000106	0.579439	No
ENSG00000181938.13	GINS3	6972	1.05971	692.592	178.505	0.000949	chr16:57626796:G:A	-668284	182	237	0.464706	-1	0.000452	0.241339	0.067664	0.454587	0.453326	0.169388	0.000162	0.579474	No
ENSG00000167554.14	ZNF610	7852	1.0163	861.261	177.642	0.000718	chr19:53015374:G:C	679129	18	18	0.035294	1	0.00032	0.762098	0.208101	0.461503	0.453366	0.16939	0.000116	0.579483	No
ENSG00000169860.6	P2RY1	5960	1.05144	370.106	168.985	0.001757	chr3:151966867:C:T	-867826	139	171	0.335294	1	0.000643	-0.1851	0.053384	0.46129	0.453627	0.169475	0.000297	0.579775	No
ENSG00000178404.9	CEP295NL	6571	1.0721	813.513	172.185	0.000823	chr17:78919628:A:C	16413	179	232	0.454902	1	0.000301	0.291086	0.079119	0.462142	0.4537	0.169491	0.000143	0.579826	Yes
ENSG00000182944.17	EWSR1	4457	0.999631	223.733	167.395	0.002698	chr22:29416864:A:G	148855	52	53	0.103922	1	0.001007	-0.187395	0.056149	0.458543	0.453752	0.169498	0.000424	0.579851	No
ENSG00000254909.1	RP11-110I1.5	5130	1.12254	448.163	171.321	0.001595	chr11:119414001:CTTTTTTTTT:C	408067	117	139	0.272549	1	0.000626	0.243881	0.070185	0.460442	0.453786	0.169498	0.000294	0.579852	No
ENSG00000087085.13	ACHE	5210	1.12848	295.71	160.663	0.002436	chr7:100328989:C:T	-567985	16	18	0.035294	1	0.000695	0.593864	0.172388	0.464501	0.453998	0.169565	0.000452	0.580081	No
ENSG00000242814.2	RP11-436H11.1	6367	1.03626	628.52	176.346	0.001015	chr5:123892766:C:T	-916467	10	10	0.019608	1	0.000449	-0.978845	0.274319	0.455621	0.454119	0.169568	0.000168	0.580093	No
ENSG00000165724.5	ZMYND19	3023	1.02851	345.291	175.895	0.001826	chr9:137843854:A:G	253364	152	174	0.341176	1	0.00086	0.161511	0.047732	0.451511	0.454138	0.169568	0.000299	0.580093	No
ENSG00000179044.15	EXOC3L1	3048	1.10212	179.771	164.647	0.003872	chr16:67921402:C:T	731198	12	12	0.023529	1	0.001412	-0.467568	0.144433	0.462356	0.454069	0.169568	0.000697	0.580093	No
ENSG00000184702.17	44809	5334	1.06059	464.944	171.223	0.001418	chr22:19797962:C:T	83498	10	10	0.019608	1	0.000544	-0.368022	0.104714	0.46023	0.454082	0.169568	0.000242	0.580093	No
ENSG00000235101.1	SETP9	5114	1.10099	503.388	173.5	0.001384	chr1:160648567:G:T	-21581	41	42	0.082353	1	0.000576	-0.553141	0.158099	0.466667	0.454312	0.169621	0.000248	0.580273	No
ENSG00000168495.12	POLR3D	5780	1.08379	721.253	174.658	0.000945	chr8:22251098:A:C	5994	155	192	0.376471	1	0.000388	0.130368	0.036126	0.475534	0.454421	0.16965	0.000166	0.58037	No
ENSG00000166866.12	MYO1A	3357	1.0715	249.891	169.496	0.002681	chr12:57595659:T:C	544461	26	26	0.05098	1	0.001075	-0.68278	0.205766	0.454793	0.454612	0.169709	0.000463	0.580572	No
ENSG00000104889.5	RNASEH2A	4831	1.05722	398.621	166.571	0.001649	chr19:13224147:A:AC	422084	21	21	0.041177	1	0.000544	-0.393497	0.111965	0.46023	0.454678	0.169721	0.00028	0.580615	Yes
ENSG00000241351.3	IGKV3-11	1991	1.044	125.071	166.846	0.005156	chr2:88213506:G:C	-814225	135	172	0.337255	-1	0.002134	0.105626	0.03395	0.458964	0.454952	0.169811	0.00086	0.580923	No
ENSG00000270933.1	CTD-2227E11.1	6508	1.08477	438.628	163.941	0.001558	chr7:25295348:A:C	-654055	14	15	0.029412	1	0.000458	-0.84506	0.237196	0.477121	0.455213	0.169896	0.000273	0.581214	No
ENSG00000198546.14	ZNF511	3988	1.10118	363.12	167.69	0.001924	chr10:133239619:A:G	-68856	189	251	0.492157	-1	0.000682	0.113421	0.032872	0.460866	0.455374	0.169939	0.000344	0.58136	No
ENSG00000178803.10	ADORA2A-AS1	4765	1.0893	410.63	165.884	0.001675	chr22:24601119:G:A	125966	169	214	0.419608	1	0.00054	0.267014	0.075927	0.471947	0.455393	0.169939	0.000295	0.58136	Yes
ENSG00000225630.1	MTND2P28	1188	1.0271	102.818	170.536	0.006131	chr1:1052930:A:G	423290	28	28	0.054902	1	0.00292	0.315793	0.10481	0.464286	0.455539	0.169981	0.000998	0.581504	No
ENSG00000078304.19	PPP2R5C	5395	1.00754	558.057	174.364	0.001101	chr14:101875481:A:T	113683	13	14	0.027451	1	0.000458	-0.265914	0.07463	0.452532	0.455655	0.17	0.000174	0.581568	Yes
ENSG00000105205.6	CLC	5564	1.06428	425.334	169.28	0.001565	chr19:39600588:A:G	-137440	82	87	0.170588	1	0.000568	-0.134485	0.038395	0.450901	0.455643	0.17	0.000267	0.581568	Yes
ENSG00000153107.11	ANAPC1	3953	0.98899	309.436	175.973	0.001933	chr2:112498773:C:T	614083	56	58	0.113725	1	0.00092	-0.184729	0.054912	0.459596	0.455902	0.170067	0.000297	0.581797	No
ENSG00000154269.14	ENPP3	5778	1.03179	400.044	171.301	0.001592	chr6:132609986:C:CT	981544	142	170	0.333333	1	0.000624	0.221519	0.063734	0.46407	0.455928	0.170067	0.00026	0.581797	No
ENSG00000272655.2	POLR2J4	5373	1.05815	447.87	175.365	0.001475	chr7:44902945:C:T	883775	12	13	0.02549	1	0.000663	-0.555208	0.160527	0.459385	0.455933	0.170067	0.00025	0.581797	Yes
ENSG00000228106.5	RP11-452F19.3	5346	1.05647	372.651	170.222	0.001769	chr1:223371772:T:C	556750	122	141	0.276471	1	0.000678	-0.243896	0.070654	0.456661	0.455983	0.170073	0.000299	0.581819	No
ENSG00000134882.15	UBAC2	6507	1.0114	593.815	176.464	0.001042	chr13:99352087:T:C	151313	162	203	0.398039	-1	0.000465	-0.12726	0.035762	0.452941	0.45606	0.170077	0.000165	0.581833	Yes
ENSG00000170684.8	ZNF296	5987	1.06072	585.277	173.402	0.001134	chr19:45562692:A:T	486183	158	200	0.392157	-1	0.000456	0.122177	0.03428	0.462356	0.45605	0.170077	0.000192	0.581833	No
ENSG00000007312.12	CD79B	2958	1.02665	197.198	174.815	0.003205	chr17:64047849:C:T	115495	10	10	0.019608	1	0.001572	0.178436	0.055679	0.459807	0.456116	0.170086	0.00052	0.581863	No
ENSG00000185869.14	ZNF829	4411	1.04019	156.678	166.041	0.004111	chr19:37726993:C:A	810702	76	85	0.166667	1	0.001588	0.209005	0.06528	0.463211	0.456192	0.170102	0.00068	0.581918	No
ENSG00000229447.2	RP11-490K7.4	5219	1.09705	415.479	169.869	0.001677	chr1:30697685:A:G	-565996	113	139	0.272549	1	0.000629	0.326723	0.094062	0.459807	0.456305	0.170123	0.000298	0.58199	No
ENSG00000215475.4	SIAH3	5140	0.990958	531.761	180.861	0.00113	chr13:45886742:G:T	35006	62	64	0.12549	1	0.000597	-0.331194	0.094944	0.461503	0.456341	0.170123	0.000174	0.58199	No
ENSG00000100209.9	HSCB	4304	1.05143	235.637	164.294	0.00278	chr22:28315399:C:T	-427280	10	10	0.019608	1	0.000935	0.541928	0.161327	0.464933	0.456347	0.170123	0.000466	0.58199	No
ENSG00000131115.15	ZNF227	5641	1.09666	530.254	174.638	0.001314	chr19:44867597:G:A	660050	158	196	0.384314	-1	0.000566	0.186958	0.053363	0.463211	0.456516	0.170174	0.000233	0.582163	No
ENSG00000230191.1	RP4-725G10.3	5735	1.10492	214.827	160.879	0.003276	chr7:55260339:ACTG:A	-902806	78	81	0.158824	1	0.00101	0.316365	0.094811	0.459174	0.456606	0.170183	0.000587	0.582194	No
ENSG00000214455.4	RCN1P2	4948	1.04646	467.191	176.032	0.001394	chr13:46360064:A:G	969033	85	90	0.176471	1	0.000637	0.412853	0.118973	0.46129	0.456577	0.170183	0.000232	0.582194	No
ENSG00000099834.18	CDHR5	5304	1.08356	381.245	164.333	0.001797	chr11:715036:A:T	88958	27	31	0.060784	1	0.000553	0.476455	0.135746	0.452532	0.456691	0.170202	0.000313	0.58226	Yes
ENSG00000274933.5	TBC1D3I	4613	1.05999	385.872	168.514	0.001721	chr17:35362179:A:G	-902374	20	20	0.039216	-1	0.000617	0.468269	0.134591	0.459174	0.456841	0.170246	0.000291	0.58241	No
ENSG00000277758.4	ABC7-42404400C24.1	1686	1.07453	111.713	162.096	0.00605	chr10:48519519:A:G	755927	85	94	0.184314	1	0.002231	-0.330491	0.106695	0.470837	0.456948	0.170249	0.001044	0.58242	No
ENSG00000274515.1	CTD-2026K11.5	3581	1.06833	207.323	167.042	0.003238	chr15:74850420:T:G	-794600	66	69	0.135294	1	0.001236	0.372047	0.113532	0.46732	0.456923	0.170249	0.000554	0.58242	No
ENSG00000141736.13	ERBB2	4031	1.08884	338.001	169.24	0.002042	chr17:38829785:G:A	-858323	107	121	0.237255	-1	0.000775	-0.163263	0.047823	0.47217	0.456909	0.170249	0.000358	0.58242	No
ENSG00000260260.1	SNHG19	5072	1.05718	449.754	171.557	0.001472	chr16:1434790:C:T	-720568	30	31	0.060784	1	0.000575	0.310733	0.08881	0.466884	0.457015	0.170262	0.000248	0.582464	No
ENSG00000240809.1	RP11-550F7.1	5217	1.08588	346.081	169.378	0.001988	chr3:76953300:G:A	519282	11	11	0.021569	1	0.000754	-0.78759	0.230182	0.46023	0.457063	0.170267	0.000347	0.582483	No
ENSG00000259366.1	CTD-2647L4.4	4792	1.02315	581.774	179.977	0.001085	chr8:28607909:G:A	-448026	151	178	0.34902	1	0.000553	-0.159625	0.04548	0.459174	0.457109	0.170272	0.000175	0.5825	No
ENSG00000197601.12	FAR1	5555	1.07252	373.244	169.927	0.001812	chr11:12887599:A:G	-781071	103	118	0.231373	1	0.00069	-0.058521	0.016977	0.473286	0.457248	0.170299	0.000311	0.582593	No
ENSG00000160953.15	MUM1	5681	1.02356	952.801	177.779	0.000664	chr19:1901315:C:T	546604	122	142	0.278431	-1	0.000294	0.165052	0.044792	0.458124	0.457243	0.170299	0.000107	0.582593	No
ENSG00000028839.9	TBPL1	5390	1.05906	511.089	174.638	0.0013	chr6:134250040:C:A	297870	59	61	0.119608	1	0.000559	0.266199	0.075905	0.463855	0.457412	0.170348	0.000219	0.58276	No
ENSG00000162390.17	ACOT11	6269	1.03494	575.71	173.853	0.001116	chr1:55057001:C:T	514744	59	62	0.121569	1	0.000456	-0.300009	0.084174	0.471059	0.457455	0.170352	0.000182	0.582773	No
ENSG00000196449.3	YRDC	4860	1.08353	444.243	169.77	0.001546	chr1:37754893:G:A	-52083	91	99	0.194118	1	0.00057	-0.259799	0.074196	0.46023	0.457506	0.170359	0.000269	0.582796	Yes
ENSG00000029534.19	ANK1	5124	1.00214	427.56	176.248	0.001434	chr8:41643342:C:T	-253420	165	207	0.405882	-1	0.000662	0.147215	0.042562	0.451104	0.457602	0.170382	0.000224	0.582876	No
ENSG00000074935.13	TUBE1	4626	1.0325	304.811	171.066	0.002103	chr6:112038340:G:A	-49173	112	126	0.247059	1	0.000855	-0.150348	0.044413	0.465581	0.457869	0.170469	0.000342	0.583174	No
ENSG00000100567.12	PSMA3	5957	1.0417	471.644	175.365	0.001377	chr14:58292562:A:G	47731	25	25	0.04902	1	0.000613	0.200735	0.057668	0.465149	0.457915	0.170474	0.000227	0.583191	No
ENSG00000063660.8	GPC1	7617	1.05283	822.227	177.74	0.000803	chr2:240867303:C:T	431632	70	82	0.160784	1	0.000364	-0.310878	0.085723	0.452327	0.458156	0.170544	0.000134	0.583429	No
ENSG00000110497.14	AMBRA1	3404	1.05473	163.651	162.115	0.004039	chr11:45707193:A:G	-886932	157	185	0.362745	1	0.001363	0.141524	0.043576	0.474858	0.458168	0.170544	0.000677	0.583429	No
ENSG00000181038.13	METTL23	6680	1.06724	610.427	166.924	0.001103	chr17:77467709:C:T	740879	12	13	0.02549	1	0.000342	-0.435523	0.119526	0.463855	0.458225	0.170553	0.000188	0.583459	No
ENSG00000170881.4	RNF139	6049	1.0755	474.369	166.198	0.001436	chr8:124181315:A:G	-293423	82	90	0.176471	-1	0.000455	0.160493	0.045019	0.462142	0.458262	0.170554	0.000247	0.583464	No
ENSG00000077152.9	UBE2T	5121	1.04669	560.456	174.795	0.001169	chr1:201954255:C:T	-387725	63	70	0.137255	1	0.000498	-0.257123	0.072644	0.463855	0.458387	0.170576	0.000193	0.58354	No
ENSG00000155066.15	PROM2	1085	1.00577	57.6991	166.885	0.01066	chr2:95286893:A:G	12440	92	106	0.207843	1	0.005059	0.316166	0.111545	0.456661	0.458384	0.170576	0.001673	0.58354	No
ENSG00000171552.12	BCL2L1	2910	1.08347	157.128	167.493	0.004377	chr20:31624030:C:T	-99959	36	38	0.07451	1	0.001794	-0.165779	0.052384	0.460866	0.458566	0.17063	0.00076	0.583725	No
ENSG00000154277.12	UCHL1	6146	1.01889	688.095	177.956	0.000916	chr4:40688104:C:T	-568309	12	12	0.023529	1	0.000425	-0.770878	0.215122	0.467757	0.458605	0.170633	0.000146	0.583733	No
ENSG00000133026.12	MYH10	5701	1.07057	706.628	173.637	0.000959	chr17:8580269:T:C	-50492	21	21	0.041177	1	0.00038	0.575028	0.159073	0.469512	0.458691	0.170652	0.000164	0.583801	No
ENSG00000235033.7	RP11-61I13.3	6557	1.06043	492.478	171.027	0.001357	chr6:38945447:T:C	-954624	32	33	0.064706	1	0.000513	-0.495373	0.14029	0.464717	0.458778	0.170672	0.000228	0.583869	No
ENSG00000279072.1	RP13-580B18.4	4537	1.0071	115.302	165.825	0.005368	chr7:57139566:T:G	290766	12	12	0.023529	1	0.00217	0.48727	0.156876	0.465365	0.458952	0.170713	0.000841	0.584007	No
ENSG00000240849.10	TMEM189	5689	1.01588	557.765	176.719	0.001126	chr20:50274369:A:T	120635	47	51	0.1	1	0.000513	0.179319	0.050779	0.469953	0.458941	0.170713	0.000178	0.584007	No
ENSG00000139746.15	RBM26	5036	1.03403	393.96	171.89	0.001637	chr13:78439182:C:T	-967039	176	220	0.431373	1	0.000659	0.076024	0.02197	0.464717	0.459117	0.170762	0.000266	0.584175	Yes
ENSG00000254162.1	RP11-48B3.3	4811	1.05567	489.624	177.19	0.001358	chr8:80420822:T:C	-118313	67	74	0.145098	1	0.000644	0.352339	0.101628	0.468633	0.459183	0.170762	0.000227	0.584177	No
ENSG00000175573.6	C11orf68	3451	1.05851	196.174	163.627	0.003399	chr11:65396643:G:A	-522474	154	187	0.366667	1	0.001165	0.074201	0.022521	0.462783	0.459215	0.170762	0.00057	0.584177	Yes
ENSG00000265967.1	AC100830.4	3766	1.0587	207.411	167.16	0.003216	chr15:64439365:A:G	-255676	21	21	0.041177	1	0.001231	0.492683	0.15029	0.465798	0.459251	0.170762	0.00054	0.584177	No
ENSG00000102908.20	NFAT5	3943	1.07301	169.806	160.898	0.004003	chr16:68737219:A:C	-827875	13	14	0.027451	1	0.001292	0.143247	0.043892	0.461929	0.459226	0.170762	0.000685	0.584177	Yes
ENSG00000260853.1	RP11-264B17.2	1987	1.02483	176.6	174.599	0.003603	chr16:28511269:C:A	-446568	29	32	0.062745	1	0.001785	0.278412	0.087931	0.455207	0.459296	0.170767	0.000578	0.584192	No
ENSG00000196961.12	AP2A1	5260	1.04786	580.508	173.598	0.001134	chr19:49831609:C:T	64641	32	33	0.064706	1	0.00046	0.145833	0.040942	0.467757	0.459329	0.170767	0.000187	0.584192	Yes
ENSG00000110066.14	KMT5B	4467	1.03808	342.348	175.502	0.001896	chr11:68031799:G:A	-182029	58	60	0.117647	1	0.000885	0.142063	0.04209	0.461716	0.45937	0.17077	0.000309	0.584202	No
ENSG00000213096.10	ZNF254	4183	1.04435	128.889	167.749	0.005072	chr19:23839382:G:A	-194023	32	32	0.062745	1	0.002152	0.259057	0.083335	0.473958	0.459426	0.170778	0.000835	0.584232	No
ENSG00000139645.9	ANKRD52	3363	1.0595	252.548	170.242	0.002647	chr12:55988264:G:A	-270127	22	24	0.047059	1	0.001087	0.224147	0.067613	0.470395	0.459491	0.17079	0.000444	0.584272	Yes
ENSG00000234648.1	AL162151.3	6876	1.04849	823.626	179.938	0.0008	chr14:99114503:C:T	141189	21	22	0.043137	1	0.000394	-0.159516	0.044253	0.460653	0.459613	0.170823	0.000132	0.584385	No
ENSG00000004897.11	CDC27	4101	1.12556	187.482	161.094	0.003887	chr17:47368453:T:A	179031	56	64	0.12549	1	0.001255	-0.139168	0.042528	0.476213	0.459714	0.170849	0.000707	0.584472	No
ENSG00000117791.15	44622	5497	1.04526	352.742	173.421	0.001861	chr1:221006458:A:G	258233	14	14	0.027451	-1	0.000807	0.889801	0.261546	0.472393	0.459944	0.170897	0.000306	0.584638	No
ENSG00000187840.4	EIF4EBP1	3566	1.02822	463.299	180.311	0.001384	chr8:38934197:A:G	903856	14	14	0.027451	1	0.000733	-0.24621	0.071787	0.466015	0.459944	0.170897	0.000222	0.584638	No
ENSG00000189067.12	LITAF	8471	1.02158	725.818	175.463	0.000875	chr16:11543292:G:A	-93089	39	42	0.082353	1	0.000368	0.09835	0.027139	0.469953	0.459927	0.170897	0.000139	0.584638	Yes
ENSG00000156194.17	PPEF2	6609	1.04377	374.423	174.128	0.00175	chr4:75932788:G:T	30217	116	139	0.272549	1	0.000771	-0.304482	0.089152	0.466015	0.459983	0.170899	0.000287	0.584646	No
ENSG00000257446.3	ZNF878	4997	1.05117	375.949	170.556	0.001763	chr19:11706280:T:C	-346659	16	16	0.031373	1	0.000684	-0.959305	0.278088	0.46732	0.460313	0.17101	0.000292	0.585023	No
ENSG00000213235.3	EEF1A1P16	5261	1.03062	344.978	172.42	0.001868	chr12:17050698:G:A	60028	90	100	0.196078	-1	0.000782	0.24443	0.071656	0.476894	0.460468	0.171055	0.000301	0.585178	No
ENSG00000108021.19	FAM208B	8719	1.1045	852.949	172.675	0.000835	chr10:5521070:C:T	-163768	22	23	0.045098	1	0.000312	0.164104	0.044728	0.467976	0.460612	0.171096	0.000148	0.585319	No
ENSG00000115839.17	RAB3GAP1	4373	1.0543	236.099	167.336	0.00282	chr2:134460756:C:T	-591509	12	13	0.02549	1	0.00106	0.348607	0.104923	0.47217	0.460658	0.171101	0.000469	0.585335	Yes
ENSG00000077150.18	NFKB2	3518	1.0648	156.59	166.806	0.004312	chr10:102832918:G:C	438808	166	214	0.419608	1	0.001724	-0.087952	0.027685	0.461078	0.460799	0.171141	0.000727	0.585473	No
ENSG00000221817.9	PPP3CB-AS1	2661	1.02889	101.329	174.462	0.006337	chr10:73209880:AT:A	-285645	46	50	0.098039	1	0.003382	-0.204285	0.068876	0.474408	0.46094	0.171181	0.001018	0.58561	Yes
ENSG00000180015.12	RP11-756P10.3	9213	1.06855	862.503	175.777	0.000789	chr4:188997274:A:G	258901	42	45	0.088235	1	0.000331	0.471457	0.12906	0.458333	0.461113	0.171233	0.000133	0.585787	No
ENSG00000230383.1	AC009245.3	5674	1.10878	586.103	173.775	0.001224	chr7:138070397:C:T	348412	141	180	0.352941	1	0.000505	-0.208568	0.058994	0.478947	0.461234	0.171266	0.000217	0.585899	No
ENSG00000196923.13	PDLIM7	4842	1.04009	528.206	175.895	0.00124	chr5:177987161:G:A	489560	44	45	0.088235	1	0.000554	0.085419	0.02434	0.457286	0.46131	0.171282	0.000202	0.585953	Yes
ENSG00000177692.11	DNAJC28	4617	1.07619	445.437	170.006	0.001544	chr21:33853161:A:G	361441	13	13	0.02549	1	0.000574	-1.00136	0.286144	0.472839	0.461378	0.171295	0.000263	0.585998	No
ENSG00000240864.3	IGKV1-16	1811	1.09405	107.714	163.097	0.00652	chr2:88535628:G:A	-564733	43	46	0.090196	1	0.00252	0.242136	0.079146	0.484746	0.461477	0.171319	0.001139	0.586081	No
ENSG00000226245.1	ZNF32-AS1	7508	1.04326	323.033	165.059	0.002037	chr10:43790861:T:C	146011	36	37	0.072549	1	0.000662	-0.547381	0.158242	0.473958	0.461639	0.171367	0.000332	0.586245	No
ENSG00000241553.12	ARPC4	6057	1.08265	682.809	174.246	0.001017	chr3:9578714:C:T	-214070	25	25	0.04902	1	0.000416	0.127664	0.035565	0.462142	0.461692	0.171374	0.000175	0.58627	No
ENSG00000169612.3	FAM103A1	4459	1.12816	230.735	157.071	0.003188	chr15:83974590:C:T	988383	18	20	0.039216	1	0.000846	-0.458283	0.135257	0.47576	0.461764	0.171381	0.000578	0.586293	Yes
ENSG00000102897.9	LYRM1	4066	1.05106	342.291	172.401	0.001944	chr16:20403580:G:A	-496288	184	242	0.47451	-1	0.000818	-0.127743	0.037594	0.461503	0.461776	0.171381	0.00032	0.586293	No
ENSG00000246627.6	CACNA1C-AS1	6297	1.04108	755.005	174.069	0.00087	chr12:2065221:A:G	-625678	30	32	0.062745	1	0.000346	0.426867	0.117245	0.463641	0.46198	0.171444	0.000141	0.58651	Yes
ENSG00000158480.10	SPATA2	5701	1.0615	481.88	174.324	0.001402	chr20:50297833:C:T	382325	55	56	0.109804	1	0.000602	0.180834	0.051877	0.468414	0.462052	0.171459	0.000234	0.586559	No
ENSG00000169813.16	HNRNPF	7397	1.03823	292.919	164.745	0.002234	chr10:43370437:G:C	-38729	49	52	0.101961	1	0.000731	0.190317	0.055475	0.473734	0.462202	0.171502	0.000362	0.586707	No
ENSG00000107130.9	NCS1	6236	0.969559	939.212	187.221	0.000631	chr9:130982695:A:C	810117	30	32	0.062745	1	0.000397	-0.648395	0.179988	0.457914	0.462254	0.171509	9.23e-05	0.586731	No
ENSG00000180385.8	EMC3-AS1	5789	1.05775	645.484	173.382	0.001043	chr3:10740909:G:T	753788	33	34	0.066667	1	0.000414	0.44467	0.123834	0.466232	0.46253	0.171587	0.000173	0.586997	No
ENSG00000196787.3	HIST1H2AG	5304	0.994171	131.736	163.077	0.004662	chr6:27331746:C:T	198704	11	11	0.021569	1	0.001677	0.697256	0.218901	0.465798	0.462528	0.171587	0.000709	0.586997	No
ENSG00000267990.1	CTD-3187F8.15	6572	1.02883	900.872	178.584	0.000719	chr19:50856826:A:T	-281144	51	54	0.105882	1	0.000332	-0.463758	0.126998	0.465149	0.462969	0.171737	0.000115	0.587512	No
ENSG00000279357.1	RP11-475D10.4	10286	1.02052	1238.49	184.119	0.000517	chr16:8667520:A:C	758	73	85	0.166667	1	0.000286	0.431149	0.116759	0.459596	0.463141	0.171789	8.14e-05	0.587688	Yes
ENSG00000284070.1	KB-1995A5.5	4659	0.973422	520.135	182.058	0.001149	chr22:24825933:G:A	174276	15	15	0.029412	1	0.000634	0.954073	0.274852	0.464717	0.463274	0.171826	0.000169	0.587815	No
ENSG00000204611.6	ZNF616	7449	1.02613	836.717	179.271	0.000772	chr19:52912892:G:A	772970	100	114	0.223529	1	0.000369	-0.312127	0.086162	0.464501	0.463408	0.171852	0.000122	0.587905	No
ENSG00000105146.12	AURKC	6261	1.06945	499.391	165.904	0.001373	chr19:57219939:T:C	-10863	170	216	0.423529	-1	0.000426	-0.298407	0.08328	0.482875	0.463411	0.171852	0.000231	0.587905	No
ENSG00000213920.8	MDP1	5949	1.02117	579.602	177.818	0.001107	chr14:24450510:G:A	234443	20	20	0.039216	1	0.000523	-0.378317	0.107307	0.469292	0.463456	0.171856	0.000174	0.587919	No
ENSG00000270426.1	RP11-326I11.5	7447	1.06619	888.86	173.932	0.000769	chr4:185003122:G:A	530513	34	35	0.068628	1	0.000298	-0.431731	0.117282	0.460018	0.46364	0.171912	0.000129	0.58811	No
ENSG00000256973.1	RP11-359J14.2	4534	1.04862	451.746	177.092	0.001477	chr12:21469686:AT:A	-994228	20	20	0.039216	1	0.000705	0.486274	0.14132	0.470395	0.463673	0.171912	0.000241	0.58811	No
ENSG00000197045.12	GMFB	5030	1.04772	409.938	174.874	0.001626	chr14:53918775:T:C	-570421	18	20	0.039216	1	0.000727	0.184077	0.053635	0.462356	0.463818	0.171954	0.000265	0.588252	No
ENSG00000279529.1	CTD-3222D19.8	7144	1.06218	553.166	173.794	0.001229	chr19:15862772:C:T	-709852	161	200	0.392157	-1	0.000508	0.251341	0.071123	0.473062	0.463854	0.171955	0.000204	0.588256	No
ENSG00000260742.1	RP11-366L5.1	5216	1.02174	373.407	177.092	0.001721	chr2:181685422:C:T	-206241	23	24	0.047059	1	0.000838	0.610802	0.180115	0.465149	0.463889	0.171955	0.000271	0.588258	No
ENSG00000182979.17	MTA1	2684	1.0378	258.289	175.895	0.002545	chr14:104541248:G:A	-878572	44	49	0.096078	1	0.001252	-0.160289	0.048973	0.470616	0.464056	0.172005	0.00041	0.588427	No
ENSG00000204424.9	LY6G6F	18940	1.1159	258.026	146.785	0.002827	chr6:31353810:C:T	-353075	45	48	0.094118	1	0.000473	0.244701	0.06885	0.481481	0.464187	0.172024	0.000502	0.588494	No
ENSG00000137563.11	GGH	5375	1.05357	213.168	164.392	0.003152	chr8:63769831:A:G	730660	17	17	0.033333	1	0.001092	0.485407	0.146488	0.459596	0.464208	0.172024	0.000518	0.588494	Yes
ENSG00000167721.10	TSR1	6189	1.03091	776.827	177.897	0.000839	chr17:2334167:T:C	-3330	106	118	0.231373	-1	0.000385	0.167956	0.046508	0.461503	0.464167	0.172024	0.000134	0.588494	No
ENSG00000257337.6	RP11-983P16.4	6281	1.04914	463.376	172.322	0.001443	chr12:52234942:G:A	-818632	44	47	0.092157	1	0.000579	0.563233	0.16105	0.493833	0.464316	0.172052	0.000236	0.588588	No
ENSG00000073050.11	XRCC1	4248	1.04915	265.861	167.493	0.002515	chr19:43583065:A:AGAT	2592	10	10	0.019608	1	0.00093	0.408811	0.121641	0.465581	0.464396	0.172069	0.00041	0.588648	Yes
ENSG00000100558.8	PLEK2	4585	1.05548	190.122	166.905	0.003548	chr14:66695004:CA:C	-717196	10	10	0.019608	1	0.001372	0.479722	0.147792	0.477121	0.464706	0.172163	0.000584	0.588969	No
ENSG00000188130.13	MAPK12	5881	0.996924	800.761	182.804	0.000777	chr22:50519169:A:G	257344	21	21	0.041177	1	0.000424	-0.694229	0.193677	0.465798	0.464716	0.172163	0.000118	0.588969	No
ENSG00000250144.1	RP11-553P9.1	5704	1.02792	261.172	168.22	0.002488	chr4:135516799:A:T	471335	117	138	0.270588	1	0.000942	0.2339	0.069676	0.458543	0.46478	0.172174	0.000394	0.589008	No
ENSG00000104047.14	DTWD1	5147	1.04795	287.497	167.886	0.002325	chr15:50334345:A:G	713365	13	13	0.02549	1	0.00086	-0.630164	0.186233	0.467102	0.464902	0.172207	0.000378	0.58912	No
ENSG00000118894.14	EEF2KMT	7638	1.07619	663.606	167.572	0.001047	chr16:5477799:C:T	379991	68	68	0.133333	1	0.00033	-0.319175	0.087363	0.480788	0.464984	0.172225	0.000177	0.589182	No
ENSG00000171566.11	PLRG1	5997	1.01981	580.92	182.745	0.001107	chr4:154185704:C:T	-364731	19	19	0.037255	1	0.000624	0.274433	0.078951	0.472393	0.465029	0.17223	0.000173	0.589197	No
ENSG00000159259.7	CHAF1B	6504	1.05812	503.445	171.557	0.001348	chr21:36499818:T:A	114440	168	206	0.403922	-1	0.000519	0.273303	0.077474	0.47644	0.465117	0.17225	0.000222	0.589266	Yes
ENSG00000051128.18	HOMER3	4778	1.02107	449.739	178.093	0.001433	chr19:18960820:A:G	19559	144	166	0.32549	1	0.000706	0.129977	0.037779	0.472393	0.465167	0.172256	0.000225	0.589287	Yes
ENSG00000198799.11	LRIG2	4380	1.04938	342.391	172.754	0.001958	chr1:112310083:T:C	-763126	25	26	0.05098	-1	0.000836	-0.209984	0.061907	0.463855	0.46521	0.17226	0.000319	0.589299	No
ENSG00000114656.10	KIAA1257	4815	1.03769	239.407	169.142	0.002755	chr3:129095416:CT:C	92726	91	96	0.188235	1	0.001097	-0.1758	0.053075	0.481481	0.465282	0.172262	0.000442	0.589307	No
ENSG00000156642.16	NPTN	4068	1.00995	307.342	173.677	0.002064	chr15:73357054:G:A	-277080	52	53	0.103922	1	0.000917	0.111069	0.033007	0.469733	0.465285	0.172262	0.000318	0.589307	No
ENSG00000266677.1	RP11-258F1.1	3535	1.08715	230.393	166.119	0.00306	chr17:17482752:C:A	-695613	10	10	0.019608	1	0.00112	-1.05265	0.318377	0.48241	0.465316	0.172262	0.000523	0.589307	No
ENSG00000111196.9	MAGOHB	6743	1.08372	401.972	167.592	0.001748	chr12:9927380:T:C	-686243	35	36	0.070588	1	0.000606	0.299174	0.085874	0.475987	0.465407	0.172279	0.000297	0.589364	No
ENSG00000184988.8	TMEM106A	3467	1.06521	229.85	170.202	0.002981	chr17:43386453:G:C	174618	115	129	0.252941	1	0.001247	0.168326	0.051406	0.469953	0.465434	0.172279	0.000496	0.589364	No
ENSG00000181588.16	MEX3D	5970	1.04868	883.319	177.386	0.000759	chr19:1806464:G:A	238406	94	106	0.207843	1	0.000337	-0.26713	0.073234	0.47351	0.465461	0.172279	0.000123	0.589364	No
ENSG00000244575.3	IGKV1-27	1487	1.0257	83.3948	168.161	0.007763	chr2:88534714:C:T	-679214	98	105	0.205882	1	0.003599	-0.17078	0.057971	0.470174	0.4655	0.172281	0.001226	0.589371	Yes
ENSG00000239470.3	RP11-16F15.2	6080	1.08507	328.003	166.061	0.002146	chr11:10610937:A:G	950499	174	221	0.433333	1	0.000731	-0.191321	0.055772	0.478947	0.465553	0.172288	0.000366	0.589396	No
ENSG00000116544.11	DLGAP3	3293	1.03869	446.903	180.39	0.00148	chr1:35163747:A:C	234162	32	33	0.064706	1	0.000792	-0.47308	0.138834	0.477804	0.465592	0.17229	0.000237	0.589403	Yes
ENSG00000155868.7	MED7	6226	1.05505	337.971	167.984	0.002003	chr5:157217524:A:T	58505	117	133	0.260784	1	0.000723	-0.165579	0.048223	0.466884	0.465855	0.172365	0.000328	0.589659	No
ENSG00000120800.4	UTP20	5479	1.07119	504.874	173.421	0.001371	chr12:101300114:G:A	20005	79	86	0.168627	1	0.000568	0.124173	0.035452	0.478489	0.465861	0.172365	0.000229	0.589659	No
ENSG00000131188.11	PRR7	4753	1.02999	553.216	176.503	0.001183	chr5:176717339:G:T	-729106	30	30	0.058824	1	0.000538	-0.274514	0.078032	0.458753	0.466011	0.172408	0.000187	0.589807	No
ENSG00000101182.14	PSMA7	7694	1.0173	954.627	177.288	0.000674	chr20:62182433:A:G	38993	35	37	0.072549	1	0.000294	-0.148326	0.040248	0.472616	0.466194	0.172463	0.000105	0.589997	No
ENSG00000179593.15	ALOX15B	5422	1.04532	680.091	179.055	0.000984	chr17:8016898:A:G	-22119	140	162	0.317647	-1	0.00048	-0.226206	0.063724	0.477349	0.466324	0.172499	0.000159	0.590119	Yes
ENSG00000240583.11	AQP1	5459	1.08855	493.974	170.399	0.001436	chr7:30676168:G:C	-235526	43	45	0.088235	1	0.000535	0.311829	0.088606	0.467539	0.466453	0.172527	0.000245	0.590214	No
ENSG00000260923.6	LINC02193	2854	1.03322	154.814	164.412	0.004246	chr16:89258105:C:T	-915112	108	122	0.239216	-1	0.001565	0.335155	0.104534	0.469292	0.466466	0.172527	0.000675	0.590214	Yes
ENSG00000237641.1	RP11-690I21.1	5483	0.999032	485.208	175.502	0.001292	chr2:231070355:TC:T	-719532	27	28	0.054902	1	0.000573	0.637764	0.182219	0.466015	0.466551	0.172534	0.000195	0.590237	No
ENSG00000115268.9	RPS15	5803	1.006	1013.4	182.627	0.000625	chr19:1004312:T:C	-434046	41	45	0.088235	1	0.000332	0.084328	0.023093	0.469292	0.466548	0.172534	9.54e-05	0.590237	No
ENSG00000070756.15	PABPC1	4726	1.04494	527.346	177.818	0.001269	chr8:100678827:C:CTA	-43982	127	157	0.307843	1	0.00061	-0.126703	0.036387	0.470837	0.466612	0.172544	0.000205	0.590272	No
ENSG00000116863.10	ADPRHL2	2181	0.984795	225.134	176.621	0.002727	chr1:36863929:C:T	775054	48	53	0.103922	1	0.001385	-0.170442	0.052558	0.476667	0.466658	0.172549	0.000403	0.590288	No
ENSG00000104904.12	OAZ1	5642	1.07123	766.692	175.502	0.000906	chr19:2900660:G:C	630369	10	10	0.019608	1	0.000383	0.269086	0.074478	0.467757	0.466863	0.172607	0.000151	0.590488	No
ENSG00000101266.17	CSNK2A1	5302	0.971022	855.284	180.664	0.000704	chr20:758562:T:C	214741	41	44	0.086275	1	0.000352	0.169541	0.046626	0.462142	0.466883	0.172607	0.000102	0.590488	Yes
ENSG00000249186.1	RP11-423H2.5	5835	1.06352	668.007	179.546	0.001029	chr5:178405343:T:C	534149	12	12	0.023529	1	0.000514	-0.912382	0.258401	0.490446	0.466979	0.172618	0.00017	0.590525	No
ENSG00000151748.14	SAV1	5522	1.06084	465.769	169.515	0.00147	chr14:50040539:C:T	-627792	112	133	0.260784	1	0.000532	0.172721	0.049055	0.47217	0.466959	0.172618	0.000242	0.590525	No
ENSG00000250539.1	KRT8P33	5823	1.03597	315.91	165.668	0.002095	chr5:123323415:C:T	-78929	182	246	0.482353	1	0.0007	0.220657	0.064091	0.473958	0.467171	0.172652	0.000333	0.590641	Yes
ENSG00000178460.17	MCMDC2	4190	1.03249	316.126	179.094	0.002084	chr8:67303725:A:T	432976	13	13	0.02549	1	0.001109	-0.863125	0.260828	0.468195	0.467167	0.172652	0.00033	0.590641	No
ENSG00000211949.3	IGHV3-23	679	1.01794	48.2644	175.384	0.013293	chr14:105310616:C:T	-958524	11	11	0.021569	1	0.008027	0.372511	0.139118	0.484277	0.467146	0.172652	0.002071	0.590641	Yes
ENSG00000175352.10	NRIP3	6076	1.02477	380.819	168.848	0.001712	chr11:8431478:C:A	-572571	32	33	0.064706	1	0.00062	0.632191	0.1818	0.470616	0.467299	0.172687	0.000268	0.590761	No
ENSG00000117308.14	GALE	4699	1.03651	391.124	176.66	0.001697	chr1:23838758:G:C	37954	155	188	0.368627	1	0.000813	-0.189771	0.055814	0.470837	0.467821	0.172867	0.00027	0.591379	No
ENSG00000196943.12	NOP9	6067	1.06817	509.486	171.027	0.001361	chr14:24147574:G:A	-152288	137	161	0.315686	1	0.000515	-0.175008	0.049575	0.480326	0.46787	0.172873	0.000225	0.591398	No
ENSG00000186432.8	KPNA4	5208	1.04643	269.538	171.674	0.002501	chr3:159673683:G:A	-891763	15	15	0.029412	1	0.001068	-0.214247	0.064529	0.47644	0.468621	0.173138	0.000402	0.592305	No
ENSG00000188107.14	EYS	7923	1.06889	284.816	165.491	0.002441	chr6:66342348:C:T	635123	33	34	0.066667	1	0.000835	-0.382238	0.112686	0.480096	0.468686	0.17315	0.000404	0.592345	No
ENSG00000166123.13	GPT2	1032	1.02709	47.7941	167.67	0.013675	chr16:47193432:C:T	309054	21	22	0.043137	1	0.006927	-0.40618	0.14887	0.470395	0.469163	0.173314	0.002146	0.592906	No
ENSG00000136237.18	RAPGEF5	7084	1.06655	581.38	169.201	0.001194	chr7:22019698:G:A	-337446	77	90	0.176471	1	0.000412	-0.298464	0.08308	0.469072	0.4692	0.173315	0.000197	0.59291	No
ENSG00000242477.1	CTD-2161E19.1	4790	1.04509	255.894	168.789	0.002635	chr5:87129631:A:G	244750	152	189	0.370588	-1	0.001029	0.222775	0.066873	0.475987	0.469346	0.173333	0.000422	0.592973	No
ENSG00000273598.1	PMS2P6	3049	1.05673	269.025	171.498	0.002547	chr7:74359545:T:C	-968220	32	37	0.072549	1	0.001084	-0.518503	0.156374	0.479636	0.469345	0.173333	0.000414	0.592973	No
ENSG00000140564.11	FURIN	5927	1.0218	480.04	169.849	0.001361	chr15:90602841:G:GC	-265751	12	13	0.02549	1	0.000492	0.20228	0.057097	0.489487	0.46935	0.173333	0.000211	0.592973	Yes
ENSG00000168497.4	SDPR	3817	1.07478	346.352	170.222	0.002027	chr2:191021817:A:G	-825438	107	125	0.245098	1	0.000795	-0.104332	0.03063	0.495299	0.469421	0.173347	0.000337	0.59302	No
ENSG00000255642.1	PABPC1P4	5803	1.05287	391.376	172.204	0.001743	chr12:62904744:A:T	-917413	89	100	0.196078	1	0.000717	-0.328691	0.095653	0.480326	0.469522	0.173372	0.000282	0.593105	No
ENSG00000270433.1	RP11-124D2.7	5485	1.02873	669.155	178.309	0.000987	chr14:24094472:C:T	800620	14	14	0.027451	1	0.000469	0.84981	0.238946	0.460018	0.469722	0.173434	0.000154	0.593315	No
ENSG00000141469.16	SLC14A1	5510	1.01858	536.532	174.285	0.001214	chr18:45394474:AT:A	-329653	43	50	0.098039	1	0.00051	0.273268	0.077355	0.474408	0.469941	0.173502	0.000187	0.59355	Yes
ENSG00000139496.15	NUP58	7426	1.08085	530.557	169.927	0.001338	chr13:25341921:T:C	40397	128	154	0.301961	1	0.000484	-0.078723	0.022191	0.467976	0.470322	0.17363	0.000224	0.593988	Yes
ENSG00000130479.10	MAP1S	5994	1.02704	743.992	180.056	0.000888	chr19:17584244:G:A	-134998	39	39	0.076471	1	0.000444	0.141383	0.039586	0.473734	0.470479	0.173676	0.000138	0.594144	Yes
ENSG00000214535.3	RPS15AP1	3932	1.08086	299.946	170.045	0.002367	chr20:20832319:A:G	-334277	34	37	0.072549	1	0.000947	-0.412744	0.123009	0.468195	0.470595	0.173706	0.000396	0.594248	No
ENSG00000236279.6	CLEC2L	5317	1.09229	532.105	169.731	0.001356	chr7:138651116:G:C	-872740	78	88	0.172549	1	0.000488	0.300266	0.084696	0.483575	0.470816	0.173776	0.00023	0.594485	Yes
ENSG00000031823.14	RANBP3	6862	1.05455	913.763	178.662	0.000752	chr19:5888027:G:T	-90115	181	231	0.452941	-1	0.00035	-0.10378	0.028532	0.478947	0.470856	0.173778	0.000121	0.594493	No
ENSG00000282951.1	CTC-490E21.14	5337	1.06229	423.149	170.399	0.001639	chr19:41142325:GTTTC:G	345382	15	15	0.029412	1	0.000625	-0.866019	0.249183	0.468852	0.47092	0.173789	0.000267	0.594531	Yes
ENSG00000176095.11	IP6K1	2591	1.03276	72.85	163.45	0.009114	chr3:49336531:CT:C	-450011	94	105	0.205882	1	0.00382	-0.050051	0.017101	0.47217	0.471036	0.173819	0.001431	0.594635	Yes
ENSG00000184984.9	CHRM5	6888	1.06343	748.741	177.426	0.000929	chr15:34129750:C:T	161030	134	169	0.331373	-1	0.000424	-0.28603	0.079796	0.483108	0.471318	0.173911	0.000151	0.594949	No
ENSG00000272491.1	RP5-1024N4.4	4538	1.03453	381.335	175.855	0.001754	chr1:47971154:T:C	-258407	111	124	0.243137	1	0.000821	0.301358	0.088707	0.47351	0.471432	0.173941	0.000275	0.59505	Yes
ENSG00000280486.1	LLNLR-307A6.1	5726	1.04317	795.71	174.148	0.000851	chr19:1718582:A:T	328931	68	71	0.139216	1	0.000338	0.433456	0.118858	0.473734	0.471523	0.173962	0.000135	0.595123	Yes
ENSG00000197744.5	PTMAP2	6422	1.10079	342.472	163.077	0.002135	chr5:119295246:G:A	321450	11	13	0.02549	1	0.000649	0.790045	0.228038	0.482875	0.4718	0.174047	0.000365	0.595413	No
ENSG00000157593.18	SLC35B2	5321	1.03407	613.037	179.094	0.001092	chr6:44317639:G:A	59749	166	199	0.390196	1	0.00054	-0.147673	0.041991	0.477349	0.471835	0.174047	0.000171	0.595413	Yes
ENSG00000062524.15	LTK	4870	1.02472	287.451	170.614	0.002298	chr15:42096706:A:G	582819	125	138	0.270588	-1	0.000933	0.218933	0.065163	0.490927	0.471854	0.174047	0.000355	0.595413	No
ENSG00000174501.14	ANKRD36C	1913	1.07281	102.292	165.059	0.006878	chr2:96605353:G:A	613522	13	13	0.02549	1	0.002852	-0.481601	0.159449	0.485687	0.471977	0.174055	0.001135	0.595441	No
ENSG00000227507.2	LTB	15524	1.05743	293.183	155.598	0.002357	chr6:32230750:G:A	648228	51	56	0.109804	1	0.000545	0.131034	0.037287	0.478489	0.471959	0.174055	0.000381	0.595441	No
ENSG00000216285.5	RP11-490H24.5	6300	1.01919	544.028	175.404	0.001206	chr12:103063938:G:A	-966841	23	24	0.047059	1	0.000528	0.41348	0.117357	0.475083	0.471956	0.174055	0.000185	0.595441	No
ENSG00000140488.15	CELF6	4132	1.02851	283.244	173.186	0.002346	chr15:73128337:A:G	808208	62	65	0.127451	1	0.001044	0.327131	0.098329	0.454587	0.47214	0.17409	0.000364	0.595562	No
ENSG00000267898.1	CTD-2639E6.9	5888	1.0361	598.59	175.345	0.001123	chr19:48097660:C:G	-866315	164	196	0.384314	1	0.000485	0.325604	0.091806	0.489726	0.472135	0.17409	0.000176	0.595562	No
ENSG00000188004.9	C1orf204	5752	1.01151	506.544	174.462	0.001283	chr1:159907091:G:A	51744	42	45	0.088235	1	0.000547	0.512519	0.145885	0.473734	0.472461	0.174165	0.000194	0.595818	No
ENSG00000229932.3	YWHAZP3	4925	0.991107	359.583	177.151	0.001754	chr10:23157335:G:A	20411	38	40	0.078431	1	0.000858	-0.227661	0.067268	0.474858	0.472478	0.174165	0.000257	0.595818	No
ENSG00000129158.10	SERGEF	5749	1.03257	468.926	171.184	0.001427	chr11:18782977:C:T	769815	116	131	0.256863	1	0.000547	0.133822	0.038094	0.48241	0.472382	0.174165	0.000222	0.595818	No
ENSG00000261442.1	RP11-709D24.6	6552	1.06615	546.202	164.392	0.001282	chr16:5533827:T:C	893204	20	21	0.041177	1	0.000369	0.650625	0.179586	0.474633	0.472438	0.174165	0.000209	0.595818	Yes
ENSG00000008394.12	MGST1	3858	1.02317	443.686	183.668	0.001489	chr12:17332511:AAAT:A	985369	85	103	0.201961	1	0.000888	-0.155058	0.045954	0.484511	0.472578	0.17419	0.000229	0.595902	No
ENSG00000275799.1	AP001059.7	5398	1.03849	549.632	173.048	0.001228	chr21:43842690:G:T	-401855	17	18	0.035294	1	0.000494	-0.575717	0.162541	0.478947	0.472615	0.174191	0.000193	0.595906	No
ENSG00000040608.13	RTN4R	5316	1.07853	496.977	170.811	0.001434	chr22:19640525:T:C	-642721	44	44	0.086275	1	0.000543	-0.331551	0.094314	0.479866	0.472671	0.174199	0.000237	0.595934	No
ENSG00000105613.9	MAST1	4786	1.09626	470.368	171.419	0.00155	chr19:13548742:G:A	714791	14	14	0.027451	1	0.000608	-0.94518	0.271349	0.480096	0.472761	0.17422	0.000262	0.596005	No
ENSG00000153140.8	CETN3	4049	1.02346	378.867	178.996	0.001747	chr5:89550025:A:G	-859761	13	13	0.02549	1	0.000908	-0.427771	0.127019	0.486631	0.473031	0.174294	0.000268	0.59626	No
ENSG00000118939.17	UCHL3	6391	1.06584	431.932	170.732	0.001624	chr13:76331730:C:T	782250	71	77	0.15098	1	0.000625	-0.185237	0.053303	0.493833	0.47303	0.174294	0.000264	0.59626	Yes
ENSG00000160908.14	ZNF394	4042	1.10306	236.793	166.591	0.003106	chr7:100497726:C:G	997402	80	87	0.170588	1	0.001158	-0.130922	0.039718	0.479636	0.473103	0.174309	0.00053	0.596309	No
ENSG00000165029.15	ABCA1	6729	1.02507	422.328	171.831	0.001571	chr9:105669502:T:C	741265	43	43	0.084314	1	0.000627	-0.251793	0.07247	0.478718	0.473188	0.174327	0.000242	0.596373	No
ENSG00000278991.1	RP11-797A18.5	4765	1.03612	205.212	164.039	0.003283	chr15:77089617:A:G	24707	101	117	0.229412	-1	0.001133	0.285317	0.086387	0.485687	0.473397	0.174392	0.000513	0.596594	Yes
ENSG00000236496.2	GPS2P1	7120	1.03908	859.093	176.68	0.000789	chr9:2187931:T:A	-688496	12	12	0.023529	1	0.000342	-1.02411	0.281088	0.484746	0.473572	0.17443	0.000124	0.596724	No
ENSG00000166793.10	YPEL4	5508	1.10113	173.567	159.877	0.00423	chr11:56917081:A:AT	-732863	42	44	0.086275	1	0.001335	0.40497	0.124454	0.499252	0.473601	0.17443	0.00072	0.596724	Yes
ENSG00000139131.12	YARS2	8302	1.01852	343.238	163.038	0.001918	chr12:33261538:G:A	505636	21	22	0.043137	1	0.000569	-0.435602	0.124386	0.482642	0.47357	0.17443	0.000292	0.596724	No
ENSG00000061918.12	GUCY1B3	7099	1.06568	494.895	170.673	0.00142	chr4:155658237:G:T	-100755	170	221	0.433333	1	0.000534	0.148789	0.042269	0.479177	0.473716	0.17446	0.000231	0.596826	No
ENSG00000255240.5	RP11-142C4.6	4987	1.04697	243.489	174.462	0.002812	chr11:58899681:C:T	-158978	12	12	0.023529	1	0.00134	0.833026	0.25608	0.482642	0.473759	0.174463	0.000446	0.596838	Yes
ENSG00000180061.9	TMEM150B	8080	1.04528	1287.41	179.997	0.000531	chr19:54955489:T:C	-369851	165	203	0.398039	1	0.000251	0.152575	0.040924	0.481713	0.473797	0.174465	8.39e-05	0.596843	Yes
ENSG00000118513.18	MYB	4598	1.00131	441.226	177.347	0.001458	chr6:134547927:A:T	-633388	183	250	0.490196	-1	0.000701	-0.175088	0.050862	0.487342	0.474133	0.174576	0.000216	0.597224	No
ENSG00000259343.5	TMC3-AS1	5444	1.01569	608.756	178.486	0.001079	chr15:81318251:A:C	-6126	113	134	0.262745	1	0.000521	-0.320574	0.0909	0.468414	0.474221	0.174586	0.000163	0.597259	No
ENSG00000262049.1	RP13-1032I1.7	6750	1.01079	702.644	178.721	0.000929	chr17:82140335:C:T	437035	28	30	0.058824	1	0.000445	0.462256	0.129438	0.484981	0.474228	0.174586	0.00014	0.597259	No
ENSG00000107581.12	EIF3A	5997	1.04495	579.452	177.013	0.001182	chr10:119458823:C:T	378000	69	76	0.14902	1	0.000547	0.083126	0.023662	0.495054	0.474489	0.17467	0.000186	0.597545	No
ENSG00000171847.10	FAM90A1	4130	1.03726	295.77	169.888	0.002291	chr12:7572478:C:T	-655140	35	36	0.070588	1	0.000907	0.563164	0.1672	0.478947	0.474627	0.174683	0.000357	0.597591	Yes
ENSG00000051180.16	RAD51	4631	1.04622	297.806	168.357	0.002303	chr15:40071876:T:C	-622920	36	36	0.070588	1	0.000864	-0.330512	0.097723	0.487105	0.474594	0.174683	0.000364	0.597591	No
ENSG00000100276.9	RASL10A	4497	1.06695	237.689	166.885	0.002966	chr22:29701269:G:C	381590	92	99	0.194118	1	0.001107	-0.343949	0.103926	0.485216	0.474593	0.174683	0.000481	0.597591	No
ENSG00000177173.5	NAP1L4P1	4983	1.03237	427.089	174.835	0.001577	chr1:116720516:C:G	186424	96	109	0.213725	1	0.000701	0.316392	0.09191	0.469953	0.474738	0.174712	0.000244	0.597688	No
ENSG00000161057.11	PSMC2	5498	1.02208	286.396	169.633	0.002319	chr7:103242310:A:T	-101944	12	12	0.023529	1	0.000912	-0.258266	0.076714	0.487105	0.475008	0.174799	0.000354	0.597985	No
ENSG00000151835.14	SACS	8803	1.06374	979.332	177.053	0.000719	chr13:24052591:G:A	641078	16	17	0.033333	1	0.000313	-0.209272	0.057054	0.482875	0.475324	0.174903	0.000116	0.598341	No
ENSG00000237758.1	BANF1P3	5810	1.04286	477.931	172.165	0.001433	chr2:230161645:C:G	-563758	91	95	0.186275	1	0.000571	-0.226058	0.064567	0.481945	0.475642	0.175007	0.000224	0.598698	No
ENSG00000162437.14	RAVER2	5462	1.06365	339.167	168.279	0.002077	chr1:64547903:T:C	-197192	107	124	0.243137	-1	0.000763	-0.280207	0.081974	0.480557	0.475712	0.17502	0.000335	0.598744	Yes
ENSG00000225591.2	RP11-360D2.2	4304	1.03333	199.425	172.577	0.003389	chr1:173924854:T:G	183180	37	41	0.080392	-1	0.001562	-0.42554	0.132705	0.488293	0.475797	0.175039	0.000524	0.598808	No
ENSG00000149806.10	FAU	3637	1.04186	327.528	178.034	0.002091	chr11:64963796:G:A	-158677	71	83	0.162745	1	0.001076	-0.063875	0.01925	0.491409	0.476122	0.175146	0.000327	0.599175	Yes
ENSG00000107164.15	FUBP3	6081	1.02399	819.852	180.507	0.000816	chr9:130020051:A:G	-558914	61	66	0.129412	1	0.000411	-0.149952	0.041735	0.469953	0.476182	0.175155	0.000124	0.599205	No
ENSG00000140006.11	WDR89	5293	1.06158	331.078	168.867	0.002125	chr14:64627129:C:T	985268	22	23	0.045098	1	0.000801	0.225795	0.066326	0.477121	0.476214	0.175155	0.000341	0.599205	No
ENSG00000117013.14	KCNQ4	5699	1.05572	418.976	168.573	0.001667	chr1:39953350:C:T	-830662	123	164	0.321569	1	0.000595	-0.289395	0.082938	0.479866	0.476344	0.175186	0.000265	0.599309	No
ENSG00000048649.13	RSF1	5017	1.04261	296.202	171.773	0.002316	chr11:77128083:C:T	-692934	18	20	0.039216	1	0.00098	-0.145552	0.043508	0.476213	0.476373	0.175186	0.000362	0.599309	No
ENSG00000279800.2	BCLAF1P2	6	1.00002	1.00927	201.471	0.473286	chr16:34958334:G:A	689685	17	17	0.033333	1	0.473805	-0.062032	0.086438	0.468414	0.476398	0.175186	0.089859	0.599309	No
ENSG00000277383.1	CTD-3001H11.2	5221	0.997922	554.691	178.545	0.001163	chr19:47613804:G:A	5350	109	122	0.239216	-1	0.000568	-0.334168	0.095404	0.478718	0.476478	0.175203	0.00017	0.599367	Yes
ENSG00000188735.12	TMEM120B	5346	1.07844	288.256	164.726	0.002497	chr12:121796668:C:G	83916	118	142	0.278431	-1	0.000835	0.148165	0.043677	0.48877	0.476513	0.175203	0.000409	0.599368	No
ENSG00000170619.9	COMMD5	2319	1.00594	190.224	171.537	0.003427	chr8:144918083:G:A	64347	10	11	0.021569	1	0.001532	0.469764	0.146222	0.474408	0.476665	0.175246	0.000508	0.599517	Yes
ENSG00000034510.5	TMSB10	5320	1.05106	378.62	173.068	0.001835	chr2:83962803:A:G	-942822	91	103	0.201961	1	0.000784	0.065879	0.019317	0.486395	0.476752	0.175266	0.00029	0.599584	No
ENSG00000131653.12	TRAF7	5073	1.06373	430.585	169.496	0.001642	chr16:1282755:C:T	-872943	21	21	0.041177	1	0.000605	0.26823	0.076977	0.492376	0.476816	0.175277	0.000264	0.599621	No
ENSG00000152683.14	SLC30A6	4909	1.08821	297.242	165.57	0.002455	chr2:33155582:A:G	989741	17	17	0.033333	1	0.000843	-0.384326	0.113396	0.486631	0.476916	0.175295	0.000407	0.599685	No
ENSG00000149564.11	ESAM	6781	1.07025	498.232	173.205	0.001432	chr11:124754254:G:A	-8036	33	33	0.064706	1	0.000592	0.253784	0.072704	0.480326	0.476934	0.175295	0.000232	0.599685	No
ENSG00000260325.1	HSPB9	3750	1.00548	263.082	176.071	0.00248	chr17:41201188:G:A	-920243	26	26	0.05098	1	0.001223	0.538849	0.164278	0.494565	0.477014	0.175312	0.000367	0.599743	No
ENSG00000105379.9	ETFB	6837	1.03844	924.219	180.331	0.00074	chr19:51592188:G:A	225770	153	189	0.370588	1	0.000367	-0.117346	0.032375	0.478032	0.477084	0.175326	0.000115	0.599788	Yes
ENSG00000123700.4	KCNJ2	5597	1.00492	500.367	178.603	0.001304	chr17:70636496:G:A	466961	62	74	0.145098	1	0.000647	-0.106453	0.030717	0.484043	0.47712	0.175326	0.000193	0.599791	No
ENSG00000100220.11	RTCB	6825	1.10129	445.779	165.609	0.001666	chr22:32336166:G:A	-76089	65	70	0.137255	1	0.000531	-0.12639	0.035891	0.485687	0.477173	0.175333	0.00028	0.599815	Yes
ENSG00000137547.8	MRPL15	5676	1.03503	346.978	173.127	0.001962	chr8:53411501:C:G	-723709	46	50	0.098039	1	0.000848	-0.158017	0.046647	0.496282	0.477301	0.175352	0.000303	0.599878	Yes
ENSG00000164830.18	OXR1	5120	1.10725	362.981	173.814	0.002062	chr8:106519890:T:C	160414	170	219	0.429412	1	0.00092	0.094465	0.02808	0.494077	0.477276	0.175352	0.000349	0.599878	No
ENSG00000268006.1	PTOV1-AS1	5305	1.07821	708.404	177.092	0.001019	chr19:50275286:T:C	423610	171	218	0.427451	1	0.000464	0.157284	0.044191	0.476667	0.477325	0.175352	0.000166	0.599878	No
ENSG00000234655.3	OR7E155P	5142	1.01765	375.153	177.347	0.001772	chr13:41413046:G:A	-27801	134	152	0.298039	1	0.000873	0.298824	0.088431	0.479177	0.477387	0.175362	0.000267	0.599913	No
ENSG00000137309.19	HMGA1	6169	1.06153	414.373	170.614	0.001704	chr6:34309641:C:T	72768	12	12	0.023529	1	0.000659	-0.23488	0.067879	0.487342	0.477545	0.175402	0.000272	0.600048	No
ENSG00000070413.19	DGCR2	3868	1.02215	374.759	177.328	0.001786	chr22:19128838:G:A	6384	145	175	0.343137	1	0.00088	0.070725	0.020944	0.47217	0.477562	0.175402	0.00027	0.600048	No
ENSG00000051382.8	PIK3CB	4304	1.04279	265.814	171.36	0.002591	chr3:139124850:A:AT	289912	92	108	0.211765	1	0.001101	0.100542	0.030364	0.476213	0.477793	0.175474	0.000403	0.600295	No
ENSG00000132967.9	HMGB1P5	8472	1.01933	593.065	171.871	0.001126	chr3:21830843:C:T	-550976	181	231	0.452941	1	0.000427	-0.120719	0.033695	0.48241	0.477857	0.175485	0.000169	0.600333	Yes
ENSG00000249396.1	LINC02212	6266	1.05956	660.921	174.776	0.001068	chr5:10501738:T:C	-990	12	12	0.023529	1	0.000449	0.908411	0.254553	0.485216	0.478028	0.175535	0.00017	0.600505	Yes
ENSG00000116809.11	ZBTB17	4987	1.05609	359.13	170.909	0.001956	chr1:15015235:C:T	-960897	178	243	0.476471	1	0.000782	0.086542	0.025369	0.48241	0.478193	0.175558	0.00031	0.600585	No
ENSG00000166086.12	JAM3	7109	1.02751	799.088	174.54	0.000846	chr11:134663316:T:C	594391	10	10	0.019608	1	0.000341	-0.855996	0.234864	0.486868	0.47818	0.175558	0.000129	0.600585	No
ENSG00000005007.12	UPF1	4775	1.06906	414.405	171.282	0.001724	chr19:19357716:G:A	525778	20	20	0.039216	1	0.000684	-0.158713	0.046011	0.479406	0.478175	0.175558	0.000278	0.600585	No
ENSG00000174483.19	BBS1	3093	1.06888	175.423	163.097	0.004068	chr11:67426322:C:T	915716	11	11	0.021569	1	0.001422	0.617324	0.190822	0.492134	0.478262	0.175571	0.000656	0.600629	Yes
ENSG00000230897.1	RPS18P12	7474	1.03876	872.034	178.466	0.000788	chr17:14698886:C:T	-6648	170	211	0.413725	1	0.000366	-0.206673	0.057014	0.479406	0.478355	0.175593	0.000122	0.600703	No
ENSG00000143797.11	MBOAT2	5348	1.06071	510.609	173.205	0.001385	chr2:9176590:A:T	172777	22	22	0.043137	1	0.00057	-0.206055	0.058851	0.48877	0.478488	0.175629	0.00022	0.600827	Yes
ENSG00000183889.12	AC138969.4	4155	1.05971	395.341	170.732	0.001787	chr16:16805323:A:T	483018	27	28	0.054902	1	0.000699	-0.511673	0.148601	0.483341	0.478534	0.175634	0.000284	0.600842	Yes
ENSG00000269044.2	CTC-429P9.3	6895	1.03393	522.499	171.93	0.001307	chr19:16686856:T:C	51587	53	60	0.117647	-1	0.000508	0.266796	0.075499	0.473958	0.478729	0.175693	0.0002	0.601044	No
ENSG00000279794.1	CTD-2621I17.3	7138	1.05629	953.676	174.56	0.000738	chr19:55252239:T:A	-897578	33	36	0.070588	1	0.000292	-0.470136	0.12752	0.478947	0.478858	0.175728	0.000117	0.601164	No
ENSG00000272579.1	RP11-101E13.5	5087	1.04829	332.638	173.735	0.002096	chr1:193422408:G:A	330852	42	45	0.088235	1	0.000935	0.271561	0.080836	0.486395	0.479322	0.175873	0.000327	0.601661	No
ENSG00000157554.18	ERG	6511	1.00144	523.536	170.929	0.001248	chr21:38889777:TAA:T	227997	14	14	0.027451	1	0.000464	0.694375	0.195084	0.473958	0.47931	0.175873	0.000182	0.601661	No
ENSG00000243943.9	ZNF512	3812	0.987505	279.74	174.933	0.002289	chr2:27649268:C:A	66299	13	14	0.027451	-1	0.001076	-0.305795	0.092162	0.468852	0.479415	0.175895	0.000327	0.601735	No
ENSG00000226521.7	AC126365.1	2953	1.02835	201.675	170.693	0.00337	chr17:20643509:G:A	-72972	28	28	0.054902	1	0.001462	-0.686605	0.212787	0.488531	0.480177	0.176162	0.000511	0.602649	No
ENSG00000238279.1	BX470102.3	4770	1.07486	276.174	165.668	0.002621	chr1:153123947:G:A	-409656	188	250	0.490196	1	0.000916	-0.256577	0.076241	0.491409	0.480281	0.176175	0.000423	0.602694	No
ENSG00000178057.14	NDUFAF3	2378	1.0097	91.2491	170.968	0.007245	chr3:49678013:G:A	657554	186	246	0.482353	-1	0.003587	0.076082	0.025816	0.486868	0.480261	0.176175	0.001071	0.602694	No
ENSG00000156966.6	B3GNT7	5647	1.03764	470.755	172.813	0.001465	chr2:231406151:T:C	10608	29	30	0.058824	1	0.000599	0.370825	0.106337	0.479406	0.480413	0.176211	0.000225	0.602816	Yes
ENSG00000237772.1	AC092620.3	6004	0.987805	376.125	179.133	0.00171	chr2:137644860:G:A	-959650	10	10	0.019608	1	0.000891	0.694564	0.205899	0.478947	0.480647	0.176284	0.000244	0.603067	No
ENSG00000137274.12	BPHL	6702	1.04963	655.107	174.226	0.001071	chr6:3280657:G:A	162283	61	67	0.131373	-1	0.000441	0.320616	0.089721	0.478718	0.480684	0.176285	0.000167	0.603071	Yes
ENSG00000124574.14	ABCC10	4799	1.02729	596.6	180.174	0.001141	chr6:43111594:T:C	-315772	25	25	0.04902	1	0.000589	-0.292229	0.083683	0.491168	0.480881	0.176345	0.000172	0.603275	No
ENSG00000179967.11	PPP1R14BP3	5307	1.06064	512.625	171.831	0.00139	chr4:139745113:A:G	629739	36	39	0.076471	1	0.000544	-0.454921	0.129432	0.480788	0.481001	0.176377	0.00022	0.603383	No
ENSG00000120049.18	KCNIP2	3763	1.08464	230.494	162.822	0.003187	chr10:101937034:C:T	93114	39	42	0.082353	1	0.001047	0.386783	0.116286	0.50075	0.481096	0.176399	0.00052	0.603459	No
ENSG00000083544.13	TDRD3	6353	1.04943	295.305	166.473	0.002377	chr13:60429729:T:C	33272	186	254	0.498039	-1	0.000839	0.141868	0.041839	0.491409	0.481284	0.176455	0.00037	0.603652	No
ENSG00000185090.14	MANEAL	4851	1.05744	517.219	176.778	0.001374	chr1:37788044:A:T	-5758	159	204	0.4	1	0.000643	0.25978	0.074921	0.496774	0.4815	0.176513	0.000216	0.603851	No
ENSG00000162601.9	MYSM1	5654	1.00897	424.387	172.401	0.001567	chr1:58339114:C:A	-360978	10	10	0.019608	1	0.000638	-0.237178	0.06836	0.479177	0.481554	0.176513	0.00023	0.603851	No
ENSG00000158615.8	PPP1R15B	5490	1.00289	534.047	178.603	0.001235	chr1:205124401:T:C	712610	22	22	0.043137	1	0.000608	0.136141	0.039087	0.479636	0.481606	0.176513	0.000179	0.603851	No
ENSG00000235194.8	PPP1R3E	5480	1.01144	708.819	179.349	0.000942	chr14:22492115:A:G	-809468	123	146	0.286275	1	0.000462	-0.112714	0.031657	0.478718	0.481613	0.176513	0.000139	0.603851	Yes
ENSG00000248015.6	AC005329.7	5745	1.00341	895.485	178.584	0.000737	chr19:698711:A:G	-697756	180	233	0.456863	1	0.000341	-0.21351	0.058589	0.490686	0.481542	0.176513	0.000107	0.603851	No
ENSG00000243896.3	OR2A7	4304	1.04147	335.402	174.776	0.002074	chr7:143728285:G:T	-531437	174	221	0.433333	-1	0.000957	0.267758	0.079867	0.49359	0.481785	0.176554	0.000319	0.603991	No
ENSG00000244582.2	RPL21P120	1968	1.00077	177.38	174.305	0.003703	chr17:21248744:G:T	-255814	161	198	0.388235	1	0.001825	0.196618	0.062233	0.485451	0.481793	0.176554	0.000537	0.603991	No
ENSG00000149809.14	TM7SF2	3646	1.04366	247.576	167.749	0.002818	chr11:65219722:C:T	107861	16	16	0.031373	1	0.001074	-0.357537	0.107736	0.489008	0.481836	0.176557	0.000434	0.604002	Yes
ENSG00000232439.1	RPL18AP7	5392	1.04028	429.344	174.403	0.001619	chr3:39113580:C:G	586255	19	21	0.041177	1	0.000712	0.660794	0.192193	0.487342	0.481942	0.176584	0.000248	0.604092	No
ENSG00000102901.12	CENPT	3154	1.04111	151.391	168.22	0.004591	chr16:68828744:A:C	980933	51	58	0.113725	1	0.001941	-0.098473	0.031357	0.491168	0.482088	0.176625	0.000705	0.604232	No
ENSG00000182095.14	TNRC18	6724	1.13291	517.744	162.822	0.001513	chr7:4756169:T:C	-669245	44	50	0.098039	1	0.000423	-0.096659	0.02696	0.497762	0.482313	0.176695	0.000261	0.604472	No
ENSG00000229512.1	AC068580.5	6474	1.06175	641.527	170.34	0.001117	chr11:1355410:A:G	-408339	10	10	0.019608	1	0.000398	0.924292	0.256611	0.484981	0.48236	0.176699	0.000176	0.604488	No
ENSG00000155100.10	OTUD6B	4071	1.05411	207.053	169.692	0.003422	chr8:90626506:C:A	-443690	13	13	0.02549	1	0.001441	0.40089	0.124072	0.485451	0.482529	0.176749	0.000534	0.604657	No
ENSG00000260063.1	RP5-968P14.2	3603	0.9735	301.948	181.666	0.002098	chr1:26428582:A:G	-265549	112	126	0.247059	-1	0.001212	-0.35899	0.109356	0.485922	0.482643	0.176778	0.000291	0.604755	Yes
ENSG00000186106.11	ANKRD46	4586	1.01907	574.82	183.04	0.001177	chr8:100975108:G:C	415324	12	14	0.027451	1	0.000673	0.311092	0.090065	0.480557	0.482676	0.176778	0.000175	0.604755	No
ENSG00000171823.6	FBXL14	6284	1.06339	627.739	172.047	0.001145	chr12:1618673:A:G	24508	89	105	0.205882	-1	0.000438	-0.17387	0.048631	0.496774	0.482797	0.176809	0.000181	0.604864	No
ENSG00000269981.1	RP11-34P13.16	558	1.02529	55.2404	164.392	0.012299	chr1:975014:C:T	837049	150	176	0.345098	1	0.005623	-0.09896	0.035354	0.487342	0.483087	0.176903	0.001848	0.605184	Yes
ENSG00000243431.1	RPL5P30	5059	1.02869	517.554	177.661	0.001327	chr11:118170418:T:C	-390272	25	26	0.05098	1	0.000638	0.67066	0.193294	0.491409	0.483143	0.176911	0.000199	0.605212	No
ENSG00000158050.4	DUSP2	1977	1.01783	100.776	168.789	0.006698	chr2:95342823:TG:T	-802617	10	10	0.019608	1	0.00308	-0.672384	0.224431	0.489487	0.483412	0.176985	0.000992	0.605466	No
ENSG00000160124.9	CCDC58	5716	1.09511	288.067	163.98	0.002602	chr3:122295836:G:T	-87395	42	43	0.084314	1	0.000854	-0.30598	0.090374	0.48877	0.483475	0.176985	0.000427	0.605466	No
ENSG00000099256.18	PRTFDC1	6206	1.05354	468.546	167.533	0.001517	chr10:24935666:A:G	-16938	112	136	0.266667	1	0.000511	-0.284569	0.080569	0.478261	0.483483	0.176985	0.000236	0.605466	No
ENSG00000013275.7	PSMC4	5637	1.02154	506.89	177.916	0.001342	chr19:39748195:TC:T	-222810	99	109	0.213725	1	0.000652	-0.109616	0.031651	0.49801	0.483436	0.176985	0.000199	0.605466	No
ENSG00000161526.14	SAP30BP	5431	1.06186	470.94	171.969	0.001527	chr17:74678682:GAC:G	-988508	32	35	0.068628	1	0.00061	-0.232348	0.066721	0.484043	0.483818	0.177096	0.00024	0.605843	Yes
ENSG00000253967.1	RP11-333A23.4	4978	1.00941	425.816	176.699	0.001573	chr8:71453747:C:A	982602	14	14	0.027451	1	0.000747	0.984302	0.287446	0.486158	0.483997	0.177148	0.000229	0.606024	Yes
ENSG00000269937.1	RP11-20I23.8	4815	1.04367	363.081	170.693	0.001934	chr16:2941884:G:C	376788	99	111	0.217647	1	0.000766	0.228549	0.066883	0.484746	0.484045	0.177154	0.000296	0.606041	No
ENSG00000213885.3	RPL13AP7	5985	1.04736	388.456	170.477	0.001818	chr21:25458123:C:T	96302	39	45	0.088235	1	0.000707	0.21867	0.063562	0.488055	0.484143	0.177177	0.00028	0.606121	No
ENSG00000183066.14	WBP2NL	5074	1.02796	270.479	171.341	0.002543	chr22:42532918:A:G	534193	47	50	0.098039	1	0.001077	0.397024	0.119663	0.495545	0.484341	0.177237	0.000381	0.606326	Yes
ENSG00000104218.14	CSPP1	4380	1.02922	268.264	169.986	0.002569	chr8:66912592:A:C	-149834	38	41	0.080392	1	0.001041	-0.202244	0.060772	0.495299	0.484472	0.177269	0.000385	0.606437	No
ENSG00000099901.16	RANBP1	5871	1.0281	519.887	170.929	0.001325	chr22:19730174:C:T	-385764	16	18	0.035294	1	0.000497	0.241745	0.06829	0.494565	0.484498	0.177269	0.000198	0.606437	No
ENSG00000100721.10	TCL1A	7425	1.02685	1000.89	181.862	0.000688	chr14:95665947:C:G	-48249	41	43	0.084314	1	0.000358	-0.226868	0.06248	0.5	0.484701	0.177331	0.000103	0.606648	Yes
ENSG00000009724.16	MASP2	5533	1.01203	449.155	174.481	0.001501	chr1:11635046:C:T	587813	54	55	0.107843	-1	0.000655	-0.245765	0.070988	0.489726	0.484884	0.17736	0.000219	0.606748	No
ENSG00000154079.5	SDHAF4	6339	1.058	366.071	170.242	0.00196	chr6:71518576:G:T	951659	17	17	0.033333	1	0.000765	-0.488879	0.143057	0.491168	0.484858	0.17736	0.000305	0.606748	Yes
ENSG00000218357.3	LINC01644	7346	1.07052	854.506	177.426	0.000854	chr22:47447199:G:A	-39912	135	155	0.303922	1	0.000385	0.330882	0.091636	0.49359	0.484855	0.17736	0.000135	0.606748	No
ENSG00000059915.16	PSD	3498	1.02614	140.644	165.059	0.004881	chr10:102784176:C:G	362637	21	22	0.043137	1	0.00189	-0.296587	0.094194	0.484511	0.484945	0.17737	0.000728	0.606782	No
ENSG00000275560.1	RP11-180M15.7	5908	1.06486	553.465	167.454	0.001309	chr12:12069799:T:C	-649174	143	165	0.323529	1	0.000428	0.173042	0.048313	0.485922	0.485056	0.177385	0.000206	0.606835	No
ENSG00000005189.19	AC004381.6	4234	1.04807	353.665	173.461	0.002003	chr16:21187175:C:G	380498	108	125	0.245098	-1	0.000879	-0.299191	0.088589	0.49165	0.485025	0.177385	0.000308	0.606835	No
ENSG00000250575.1	RP4-669L17.8	1080	1.07011	82.3209	162.724	0.008834	chr1:936444:T:C	443203	15	15	0.029412	1	0.003603	0.252979	0.085883	0.494321	0.485357	0.177483	0.001401	0.607168	No
ENSG00000233974.3	RP11-823P9.3	5046	1.03613	255.572	170.536	0.00273	chr5:21631604:T:C	147593	171	210	0.411765	1	0.001138	-0.295153	0.0894	0.496774	0.485463	0.177506	0.000412	0.607248	No
ENSG00000145734.18	BDP1	2749	1.03682	210.802	171.262	0.003313	chr5:72111423:A:T	655808	28	29	0.056863	1	0.001459	-0.105716	0.032757	0.503775	0.485524	0.177506	0.0005	0.607248	Yes
ENSG00000157368.10	IL34	3558	1.05126	169.929	161.605	0.004187	chr16:71268496:G:A	688601	13	13	0.02549	1	0.0014	-0.441682	0.13633	0.486631	0.485492	0.177506	0.000646	0.607248	No
ENSG00000198682.12	PAPSS2	4476	1.08152	364.18	169.849	0.002036	chr10:88151012:C:G	491399	43	47	0.092157	1	0.000789	-0.311475	0.091377	0.483341	0.485623	0.177517	0.000326	0.607286	Yes
ENSG00000173588.14	CEP83	7132	1.06481	647.808	172.008	0.00112	chr12:94573349:T:A	113361	79	84	0.164706	1	0.000427	-0.249989	0.069777	0.483809	0.485607	0.177517	0.000176	0.607286	No
ENSG00000214280.3	RP11-553K23.2	5027	1.01167	386.293	175.502	0.001748	chr3:139927867:AT:A	344274	128	155	0.303922	1	0.000807	-0.262748	0.077236	0.486395	0.485686	0.177528	0.000254	0.607322	No
ENSG00000158019.20	BRE	3815	1.08975	271.525	169.378	0.00276	chr2:28455543:T:C	565602	136	161	0.315686	1	0.001108	0.12324	0.037239	0.491168	0.48581	0.177529	0.000447	0.607327	No
ENSG00000168724.14	DNAJC21	6007	1.01147	414.315	172.597	0.00163	chr5:33935838:A:C	-993755	161	208	0.407843	-1	0.000673	0.119992	0.034736	0.485687	0.48578	0.177529	0.000237	0.607327	Yes
ENSG00000112039.3	FANCE	4878	1.04687	266.123	167.14	0.002663	chr6:36437552:C:T	985191	10	10	0.019608	1	0.000983	-0.808361	0.241691	0.501001	0.485781	0.177529	0.000408	0.607327	No
ENSG00000101126.15	ADNP	6212	1.05117	620.713	172.656	0.001149	chr20:50233635:C:T	-697605	62	71	0.139216	1	0.00045	0.10477	0.029367	0.5005	0.485827	0.177529	0.000177	0.607327	No
ENSG00000220749.4	RPL21P28	6293	1.10231	310.057	161.094	0.002456	chr1:211118824:TA:T	-933182	12	13	0.02549	1	0.000714	-0.442174	0.12864	0.498754	0.485881	0.177536	0.000404	0.607351	No
ENSG00000001084.10	GCLC	5788	1.07985	424.476	171.792	0.001745	chr6:53560407:G:T	15278	44	47	0.092157	1	0.000707	-0.265273	0.077112	0.50025	0.486093	0.177601	0.000279	0.607573	Yes
ENSG00000143155.12	TIPRL	5909	1.05709	707.587	178.682	0.001018	chr1:167673892:A:G	-505041	76	81	0.158824	-1	0.000492	0.179118	0.050553	0.497762	0.486323	0.177668	0.000158	0.607801	Yes
ENSG00000261423.1	RP11-1007O24.3	3935	1.09983	213.797	160.859	0.003553	chr15:73086558:T:A	611390	10	10	0.019608	1	0.001115	-1.0497	0.317357	0.503268	0.486344	0.177668	0.000582	0.607801	No
ENSG00000235245.1	RP11-122K13.12	4032	1.01642	419.452	176.111	0.001624	chr10:132806242:A:G	-489735	12	13	0.02549	1	0.000759	0.723005	0.211417	0.479406	0.486438	0.17769	0.000238	0.607876	No
ENSG00000019995.6	ZRANB1	5916	1.03142	613.79	174.776	0.001134	chr10:124574924:C:A	-367199	136	160	0.313726	1	0.000481	-0.137609	0.038769	0.492861	0.486491	0.177697	0.000169	0.607899	No
ENSG00000135457.9	TFCP2	4359	1.09091	252.99	162.135	0.002972	chr12:51074729:G:A	-98405	83	89	0.17451	1	0.000938	0.152231	0.045329	0.495299	0.486566	0.177711	0.000481	0.60795	Yes
ENSG00000184100.6	BRD7P2	4833	1.0477	267.817	168.769	0.002655	chr3:159592204:C:T	-508646	20	20	0.039216	1	0.001037	0.716539	0.21525	0.493103	0.486676	0.177739	0.000406	0.608044	No
ENSG00000233786.1	CDC27P1	2350	1.05626	190.03	166.316	0.003785	chr2:132643419:T:G	381091	173	241	0.472549	1	0.001453	-0.25292	0.078336	0.494077	0.486922	0.177816	0.000585	0.608309	No
ENSG00000175592.8	FOSL1	3448	1.05358	201.802	165.256	0.003555	chr11:65777701:AC:A	-122872	11	11	0.021569	1	0.0013	-0.948006	0.290634	0.488293	0.487154	0.177888	0.000547	0.608555	No
ENSG00000254893.5	AC113404.1	5801	1.03149	419.993	171.792	0.00166	chr5:76080481:C:T	-93850	13	13	0.02549	1	0.000667	0.291977	0.084467	0.484981	0.487244	0.177909	0.000248	0.608625	Yes
ENSG00000279530.2	RP11-398J13.1	6499	0.964048	396.707	175.109	0.001597	chr12:71128617:G:C	804343	118	140	0.27451	1	0.000719	0.217465	0.063302	0.481481	0.487401	0.177954	0.000215	0.608778	No
ENSG00000167657.13	DAPK3	6159	1.02532	1021.89	182.137	0.000677	chr19:4309046:G:A	337923	139	165	0.323529	1	0.000356	0.115912	0.031908	0.487579	0.48745	0.177959	0.0001	0.608796	Yes
ENSG00000086232.12	EIF2AK1	5823	1.01573	482.343	171.596	0.001417	chr7:6252499:C:T	193269	56	61	0.119608	1	0.000551	-0.140967	0.04015	0.495299	0.487671	0.178027	0.000206	0.609029	No
ENSG00000168434.12	COG7	4986	1.04164	586.002	178.623	0.001208	chr16:24171554:T:C	725593	129	154	0.301961	1	0.000594	0.200707	0.057515	0.492134	0.487757	0.178046	0.000182	0.609094	No
ENSG00000117475.13	BLZF1	7028	0.996969	480.319	180.468	0.001386	chr1:169051464:C:T	-316506	46	48	0.094118	1	0.000738	-0.21861	0.063777	0.489726	0.487828	0.178051	0.000196	0.60911	Yes
ENSG00000117691.9	NENF	5848	1.02906	435.005	173.873	0.0016	chr1:211533175:T:C	-899712	63	69	0.135294	1	0.000689	0.146193	0.042407	0.495545	0.487839	0.178051	0.000237	0.60911	Yes
ENSG00000164338.9	UTP15	5866	1.03335	532.606	177.19	0.001316	chr5:73883847:C:T	318160	59	63	0.123529	1	0.000621	-0.204467	0.058805	0.498506	0.488068	0.178119	0.000196	0.609343	No
ENSG00000146112.11	PPP1R18	18891	1.07182	262.666	152.438	0.002806	chr6:29838285:T:C	-849610	135	166	0.32549	1	0.000598	0.050533	0.014487	0.490686	0.488136	0.178119	0.000441	0.609343	Yes
ENSG00000227939.1	RPL3P2	14816	1.05188	266.343	153.086	0.002696	chr6:31225221:G:A	-55096	97	107	0.209804	1	0.000583	-0.087244	0.024962	0.495054	0.488125	0.178119	0.000413	0.609343	Yes
ENSG00000089094.18	KDM2B	5481	1.04388	337.248	170.575	0.002107	chr12:121528850:G:A	-51941	11	12	0.023529	1	0.000843	0.381165	0.112455	0.484746	0.488163	0.178119	0.000319	0.609343	No
ENSG00000108819.10	PPP1R9B	4731	1.10786	507.424	166.178	0.001523	chr17:50635862:G:A	485232	174	215	0.421569	-1	0.000487	-0.071587	0.020191	0.505811	0.488435	0.178205	0.00025	0.609639	No
ENSG00000106333.12	PCOLCE	4786	1.07089	289.28	165.256	0.002548	chr7:100618160:C:T	15983	12	12	0.023529	1	0.000872	0.687287	0.203364	0.501001	0.488538	0.178218	0.0004	0.609682	No
ENSG00000105662.15	CRTC1	4836	1.03939	522.118	178.329	0.001355	chr19:18785055:C:T	101378	29	29	0.056863	1	0.000668	-0.248556	0.071917	0.497021	0.48851	0.178218	0.000204	0.609682	No
ENSG00000271009.2	RP11-346C20.3	5124	1.03933	608.108	174.972	0.001164	chr16:72697163:A:G	-363597	11	11	0.021569	1	0.000499	0.919676	0.259862	0.495299	0.488632	0.178239	0.000175	0.609756	No
ENSG00000271079.1	CTAGE15	3625	1.03418	234.558	171.93	0.002997	chr7:143485179:A:G	-86622	11	11	0.021569	1	0.001328	0.938468	0.288265	0.491892	0.489048	0.178379	0.000447	0.610232	No
ENSG00000115596.3	WNT6	3846	1.0263	324.457	172.028	0.002145	chr2:219835391:T:C	975570	121	135	0.264706	1	0.000905	-0.308072	0.09145	0.501754	0.48915	0.1784	0.000316	0.610304	No
ENSG00000132518.6	GUCY2D	5395	1.05828	634	175.639	0.001146	chr17:8832581:C:T	829987	12	13	0.02549	1	0.000503	-0.804911	0.227575	0.49801	0.489175	0.1784	0.000176	0.610304	No
ENSG00000087903.12	RFX2	6977	1.07053	1070.89	181.253	0.00069	chr19:6398094:T:A	198522	11	12	0.023529	1	0.000352	-0.337393	0.092787	0.507349	0.489309	0.178436	0.000108	0.610429	No
ENSG00000266469.1	CTB-131K11.1	4324	1.06051	354.115	170.575	0.002059	chr17:40371308:C:T	969515	62	66	0.129412	1	0.00082	-0.362066	0.106574	0.498506	0.489439	0.178471	0.000318	0.610548	Yes
ENSG00000239435.2	KCNMB3P1	2936	1.10198	368.995	174.128	0.002084	chr22:17113865:G:A	531158	44	45	0.088235	1	0.000941	0.523358	0.155884	0.506323	0.489574	0.178507	0.000339	0.610673	No
ENSG00000282059.1	CICP19	3475	1.05418	538.827	174.383	0.001344	chr19:416045:T:C	222806	14	14	0.027451	1	0.000575	0.642306	0.183567	0.49975	0.48972	0.178548	0.000205	0.610812	No
ENSG00000100591.7	AHSA1	6709	1.01366	663.294	178.348	0.001034	chr14:77415465:A:G	-42488	182	234	0.458824	-1	0.000494	0.108138	0.030533	0.5	0.489797	0.178564	0.000149	0.610865	No
ENSG00000104915.14	STX10	4558	1.04518	468.477	172.774	0.001528	chr19:12713482:GATAA:G	-436901	64	67	0.131373	1	0.000628	-0.095696	0.027547	0.499501	0.489924	0.178597	0.00023	0.61098	Yes
ENSG00000116649.9	SRM	5556	1.09048	496.959	176.444	0.001528	chr1:10553554:G:A	-506470	24	25	0.04902	1	0.000716	-0.170907	0.049735	0.49359	0.490047	0.178615	0.000245	0.611039	No
ENSG00000112159.11	MDN1	5141	1.02693	471.471	176.15	0.001482	chr6:89556094:G:A	-263629	123	151	0.296078	1	0.000685	0.068119	0.019749	0.490446	0.490075	0.178615	0.000218	0.611039	Yes
ENSG00000234009.1	RPL5P34	6283	1.0331	476.364	169.869	0.001479	chr22:43043538:T:C	266242	136	159	0.311765	1	0.000543	-0.20215	0.057507	0.496774	0.490019	0.178615	0.000219	0.611039	No
ENSG00000115091.11	ACTR3	4936	1.06637	313.635	165.786	0.002347	chr2:113974346:T:C	84386	135	168	0.329412	1	0.000806	0.062966	0.018506	0.496282	0.490135	0.178618	0.000364	0.611052	Yes
ENSG00000226360.5	RPL10AP6	6296	1.03312	527.525	168.848	0.001336	chr3:61254295:T:C	-488811	46	47	0.092157	1	0.000463	-0.29744	0.083557	0.499501	0.490154	0.178618	0.000198	0.611052	No
ENSG00000164654.15	MIOS	6818	1.11438	507.832	163.136	0.001541	chr7:7820793:T:A	253796	158	191	0.37451	1	0.000438	-0.163237	0.045653	0.498754	0.490191	0.178619	0.000254	0.611055	Yes
ENSG00000023572.8	GLRX2	5149	1.0402	418.002	182.784	0.001702	chr1:193104652:T:G	-1462	27	27	0.052941	1	0.000999	-0.463453	0.138764	0.49165	0.490273	0.178621	0.000255	0.611062	Yes
ENSG00000197409.7	HIST1H3D	6080	1.05893	230.42	163.764	0.003164	chr6:25749729:A:G	-447521	28	28	0.054902	1	0.001073	-0.386919	0.116582	0.499252	0.4903	0.178621	0.000486	0.611062	Yes
ENSG00000095059.15	DHPS	4921	1.03209	451.203	173.951	0.00156	chr19:12661276:C:T	-20626	145	177	0.347059	1	0.000671	-0.111002	0.032129	0.49975	0.490273	0.178621	0.000231	0.611062	Yes
ENSG00000185122.10	HSF1	3841	1.09643	282.914	165.609	0.002708	chr8:145070545:C:T	778954	63	71	0.139216	1	0.00095	-0.109355	0.032598	0.489726	0.490779	0.178783	0.000436	0.611615	Yes
ENSG00000214223.4	HNRNPA1P10	5168	0.987946	393.638	174.835	0.001684	chr19:11206806:G:A	-460224	158	208	0.407843	-1	0.000756	0.203521	0.059494	0.506323	0.490847	0.178795	0.000233	0.611657	No
ENSG00000105429.12	MEGF8	2448	1.02066	169.748	174.305	0.004085	chr19:41912585:G:A	-413024	10	12	0.023529	1	0.002041	-0.424828	0.135946	0.49801	0.490918	0.178808	0.000594	0.611702	No
ENSG00000232807.2	RP11-536K7.3	8756	1.04445	945.644	175.738	0.000759	chr10:6643864:G:A	697964	10	10	0.019608	1	0.000316	1.11822	0.305066	0.484981	0.491062	0.17881	0.000114	0.61171	Yes
ENSG00000076604.14	TRAF4	2919	1.07635	223.017	163.764	0.00335	chr17:27791495:G:A	-952489	126	146	0.286275	1	0.00115	0.134028	0.040634	0.489008	0.491019	0.17881	0.000526	0.61171	No
ENSG00000256087.6	ZNF432	7258	1.03933	614.274	168.966	0.00116	chr19:52238657:C:T	189651	37	42	0.082353	1	0.000394	0.291576	0.080888	0.50251	0.490975	0.17881	0.000173	0.61171	No
ENSG00000172315.5	TP53RK	5290	1.0131	597.052	179.879	0.001151	chr20:46805767:C:CA	116109	163	209	0.409804	1	0.000589	-0.124334	0.035603	0.49579	0.491041	0.17881	0.000165	0.61171	Yes
ENSG00000138336.8	TET1	6355	1.10732	318.531	166.159	0.002441	chr10:69319645:C:T	758989	36	39	0.076471	1	0.000856	0.304523	0.089963	0.499252	0.491204	0.17885	0.000398	0.611843	No
ENSG00000236753.5	MKLN1-AS	5387	1.01459	559.928	174.01	0.001231	chr7:130413584:A:C	-914638	13	13	0.02549	1	0.000513	0.967767	0.274074	0.491168	0.491352	0.178878	0.000177	0.611941	No
ENSG00000166886.12	NAB2	3450	1.07747	249.092	169.123	0.003007	chr12:57059420:T:C	-29474	34	34	0.066667	1	0.001215	-0.321738	0.098028	0.488531	0.491349	0.178878	0.000472	0.611941	No
ENSG00000169155.9	ZBTB43	4801	1.01118	479.331	177.956	0.001432	chr9:125997021:T:C	-807985	186	250	0.490196	-1	0.000702	-0.116683	0.033898	0.495299	0.491425	0.178892	0.000205	0.611989	No
ENSG00000178229.7	ZNF543	6225	1.04465	582.806	172.793	0.001233	chr19:57367204:G:A	46695	185	235	0.460784	-1	0.000491	-0.220789	0.062309	0.507349	0.491547	0.178924	0.000185	0.612098	No
ENSG00000132205.10	EMILIN2	7165	1.04166	1079.35	182.137	0.000663	chr18:3072699:T:G	225669	10	10	0.019608	1	0.000348	0.275835	0.075801	0.498506	0.491618	0.17893	9.91e-05	0.612119	Yes
ENSG00000279329.1	CTD-2553L13.9	6102	0.99618	806.488	184.806	0.000834	chr19:34877146:C:T	199565	25	26	0.05098	1	0.000492	0.660852	0.186535	0.5005	0.491633	0.17893	0.000116	0.612119	No
ENSG00000236320.3	SLFN14	4479	1.03827	392.877	176.503	0.001814	chr17:35541013:A:AG	-17085	19	19	0.037255	1	0.000871	-0.611453	0.180913	0.494321	0.491718	0.178936	0.00027	0.612139	Yes
ENSG00000100121.12	GGTLC2	3672	0.983332	330.593	178.741	0.001997	chr22:21966932:C:T	-677543	50	57	0.111765	1	0.001045	-0.299477	0.090026	0.493833	0.491691	0.178936	0.000273	0.612139	No
ENSG00000101000.5	PROCR	3457	1.06676	123.906	165.001	0.005961	chr20:35211477:T:G	39404	169	219	0.429412	1	0.002398	-0.218658	0.07111	0.498754	0.491911	0.178994	0.000923	0.612336	No
ENSG00000148680.15	HTR7	5915	1.06009	392.084	173.52	0.001872	chr10:90452432:A:G	-405266	22	22	0.043137	1	0.000815	-0.677988	0.199455	0.502762	0.491951	0.178996	0.000287	0.612343	No
ENSG00000158856.17	DMTN	6069	1.03651	668.935	175.365	0.001064	chr8:22135434:T:C	86439	71	77	0.15098	1	0.000457	0.115451	0.032399	0.492376	0.492073	0.179027	0.000158	0.612451	No
ENSG00000198816.6	ZNF358	7773	1.10162	712.465	166.276	0.001088	chr19:8384789:A:T	869497	10	10	0.019608	1	0.000327	-0.531218	0.145306	0.509156	0.492236	0.179074	0.000176	0.612611	No
ENSG00000131871.14	SELENOS	5665	1.03798	680.181	176.641	0.00105	chr15:100341790:G:C	-935660	111	135	0.264706	1	0.000472	0.139469	0.039238	0.49801	0.492373	0.179111	0.000156	0.612739	No
ENSG00000143226.13	FCGR2A	5647	1.04633	439.597	172.518	0.001642	chr1:161757028:T:A	251598	10	10	0.019608	1	0.000676	-0.232779	0.067417	0.506579	0.492419	0.179115	0.000246	0.612753	No
ENSG00000103528.16	SYT17	3318	1.01013	280.078	173.578	0.002453	chr16:19599267:G:T	431296	151	189	0.370588	-1	0.001113	-0.226081	0.068344	0.501754	0.492455	0.179116	0.000349	0.612754	No
ENSG00000167286.9	CD3D	5277	1.0547	511.47	173.225	0.001428	chr11:118893342:C:T	550598	137	164	0.321569	1	0.000591	-0.057554	0.016485	0.499501	0.492607	0.179154	0.000217	0.612886	No
ENSG00000204524.6	ZNF805	6231	1.05782	636.951	175.463	0.001152	chr19:56539451:G:A	-701234	179	230	0.45098	1	0.000502	-0.208996	0.059083	0.497268	0.49263	0.179154	0.000175	0.612886	No
ENSG00000223609.7	HBD	9919	1.0785	624.73	168.338	0.001206	chr11:5513330:G:A	277960	189	245	0.480392	-1	0.000403	-0.114965	0.031945	0.507606	0.492706	0.179169	0.000189	0.612937	No
ENSG00000265735.2	RN7SL5P	8962	0.993626	836.854	176.464	0.000803	chr9:10035975:A:T	593915	139	161	0.315686	1	0.000347	0.214349	0.058887	0.489966	0.492759	0.179176	0.000111	0.61296	No
ENSG00000276476.2	LINC00540	7403	1.02366	841.618	177.21	0.000834	chr13:22462751:G:A	421776	41	44	0.086275	1	0.000372	0.460507	0.12719	0.498754	0.493023	0.179259	0.000121	0.613245	No
ENSG00000175463.11	TBC1D10C	3296	1.02108	244.437	173.657	0.002858	chr11:66936346:A:G	-467569	31	32	0.062745	1	0.00133	0.126914	0.038989	0.489487	0.493103	0.179276	0.000413	0.613302	Yes
ENSG00000152952.11	PLOD2	7136	1.04343	435.87	175.934	0.001654	chr3:145312484:TAA:T	-851169	107	121	0.237255	1	0.00077	-0.251222	0.073548	0.486868	0.493283	0.179305	0.000247	0.613403	No
ENSG00000072422.16	RHOBTB1	5415	1.03954	354.214	171.498	0.002024	chr10:61452609:G:A	451169	12	13	0.02549	1	0.000831	-0.50808	0.149716	0.505811	0.493302	0.179305	0.0003	0.613403	No
ENSG00000277632.1	CCL3	4839	1.02519	472.288	175.973	0.001489	chr17:36465388:T:C	375247	13	13	0.02549	1	0.000684	0.927601	0.268916	0.504028	0.493293	0.179305	0.000216	0.613403	No
ENSG00000105171.9	POP4	6940	1.03883	595.397	173.637	0.001204	chr19:30102442:G:A	498425	83	93	0.182353	1	0.000493	0.145146	0.040975	0.50251	0.493323	0.179305	0.000178	0.613403	Yes
ENSG00000274736.4	CCL23	4799	1.05552	502.269	177.072	0.001459	chr17:36063268:C:T	45300	53	58	0.113725	1	0.000695	-0.278717	0.080904	0.501754	0.49338	0.179314	0.000221	0.613431	Yes
ENSG00000172382.9	PRSS27	4843	1.02419	406.551	173.559	0.001729	chr16:2137749:T:C	-582802	21	21	0.041177	1	0.000745	0.771716	0.22531	0.498506	0.493549	0.179362	0.000251	0.613598	No
ENSG00000174796.12	THAP6	6659	1.02925	337.377	173.304	0.002098	chr4:75616550:A:G	102604	15	16	0.031373	1	0.000922	-0.371231	0.110372	0.497268	0.493585	0.179363	0.000306	0.613599	No
ENSG00000180581.7	SRP9P1	4878	1.09446	258.188	166.1	0.002983	chr10:90996624:G:T	-810815	89	94	0.184314	1	0.001085	0.264508	0.079778	0.504028	0.493652	0.179375	0.000476	0.61364	No
ENSG00000158482.10	SNX29P1	3110	1.03026	234.857	169.083	0.003017	chr16:22295430:A:C	918782	20	20	0.039216	1	0.001218	0.430924	0.131326	0.494321	0.493707	0.179382	0.000441	0.613665	No
ENSG00000275494.1	RP11-266L9.8	6323	1.03213	661.448	176.405	0.001075	chr16:25409965:C:G	302863	12	12	0.023529	1	0.000481	0.914749	0.257725	0.49579	0.493769	0.179392	0.000157	0.613699	No
ENSG00000273487.1	RP4-621B10.8	4805	1.01436	285.777	174.344	0.002428	chr1:92045905:T:C	-143332	19	20	0.039216	1	0.001128	0.693374	0.209859	0.506067	0.493828	0.179401	0.000347	0.613729	No
ENSG00000240710.1	RP11-430C7.4	5566	1.06132	468.607	168.377	0.001579	chr1:204651165:A:G	48130	43	46	0.090196	-1	0.000554	0.386404	0.110104	0.496282	0.494207	0.179513	0.000241	0.614114	No
ENSG00000259408.2	RP11-3D4.3	7072	1.00889	949.117	185.925	0.000727	chr15:34273224:A:G	416415	199	250	0.490196	-1	0.000442	-0.351675	0.098422	0.49359	0.49418	0.179513	0.000103	0.614114	Yes
ENSG00000105676.13	ARMC6	4909	1.03796	419.198	173.166	0.001712	chr19:18708250:T:A	-325325	119	141	0.276471	1	0.000726	-0.109314	0.031848	0.498754	0.494328	0.179545	0.000253	0.614221	Yes
ENSG00000273654.1	CTB-52I2.4	5841	1.01131	820.914	183.785	0.000844	chr19:18055849:A:G	33446	97	108	0.211765	1	0.000481	0.409167	0.115278	0.499501	0.494429	0.179556	0.00012	0.61426	No
ENSG00000160218.12	TRAPPC10	4809	1.06019	528.04	174.579	0.0014	chr21:44059831:C:T	47512	83	90	0.176471	1	0.000607	-0.084282	0.024194	0.506835	0.4944	0.179556	0.000213	0.61426	Yes
ENSG00000260615.1	RPL23AP97	3345	1.06877	211.154	163.705	0.003538	chr13:113467772:G:A	-878395	15	15	0.029412	1	0.001226	-0.863603	0.263344	0.504028	0.494609	0.179609	0.000545	0.614441	No
ENSG00000132825.6	PPP1R3D	5751	1.06821	593.942	170.084	0.001259	chr20:59744935:G:A	-195362	168	222	0.435294	-1	0.000453	0.095126	0.026678	0.505556	0.494646	0.17961	0.000193	0.614443	No
ENSG00000176714.9	CCDC121	3875	1.04823	270.063	169.594	0.002699	chr2:27594807:C:T	-34188	11	11	0.021569	1	0.001087	0.733588	0.221298	0.503268	0.495124	0.179758	0.000403	0.614951	No
ENSG00000259436.1	CTC-378H22.2	2801	1.07443	208.497	170.457	0.003614	chr19:41235207:C:T	-917362	22	23	0.045098	1	0.001574	-0.342292	0.106819	0.496528	0.495101	0.179758	0.00056	0.614951	No
ENSG00000257315.2	ZBED6	5302	0.974787	648.424	182.588	0.001017	chr1:203050619:G:A	-745176	105	124	0.243137	1	0.000565	0.206127	0.058827	0.49165	0.495428	0.17981	0.000136	0.61513	No
ENSG00000263961.6	C1orf186	3930	1.04962	376.006	170.929	0.001944	chr1:206544656:G:GC	507425	61	64	0.12549	1	0.000777	-0.404185	0.118426	0.492376	0.495442	0.17981	0.000291	0.61513	No
ENSG00000235174.1	RPL39P3	6421	1.12001	331.625	166.159	0.002409	chr6:72494226:A:T	-879037	81	91	0.178431	1	0.000842	0.096613	0.028503	0.492861	0.495429	0.17981	0.000395	0.61513	No
ENSG00000256280.1	RP11-466C23.5	4120	1.01708	309.082	173.696	0.002263	chr11:62997317:C:T	-837626	66	69	0.135294	1	0.001019	0.493924	0.148147	0.496036	0.495365	0.17981	0.000323	0.61513	Yes
ENSG00000258944.1	RP4-647C14.3	6006	0.976102	459.986	179.997	0.001436	chr14:73637825:G:A	365331	74	83	0.162745	1	0.000755	0.280026	0.081853	0.49481	0.495387	0.17981	0.000192	0.61513	Yes
ENSG00000260051.1	LA16c-390E6.4	6304	1.00686	553.297	172.793	0.001248	chr16:1468300:C:G	16540	17	17	0.033333	1	0.000498	-0.592749	0.167468	0.498754	0.495658	0.179876	0.000175	0.615355	Yes
ENSG00000180316.12	PNPLA1	5447	1.03116	440.6	172.028	0.001622	chr6:36930125:G:C	686922	10	10	0.019608	1	0.000655	0.474881	0.137171	0.499252	0.496015	0.179993	0.000236	0.615755	No
ENSG00000266993.3	RP4-657D16.3	3639	1.0094	173.661	171.812	0.003991	chr1:51620431:G:A	-173503	12	12	0.023529	1	0.001843	-0.637168	0.201861	0.503268	0.496104	0.18	0.000562	0.615779	Yes
ENSG00000168273.7	SMIM4	3397	0.993215	194.626	173.009	0.003482	chr3:52879387:C:T	345374	53	57	0.111765	1	0.001634	0.24069	0.075378	0.510975	0.49608	0.18	0.000478	0.615779	Yes
ENSG00000136929.12	HEMGN	5881	1.03773	469.923	174.187	0.001536	chr9:98569374:C:T	624518	13	13	0.02549	1	0.000665	0.550645	0.159255	0.502006	0.496348	0.180076	0.000225	0.616038	No
ENSG00000276644.4	DACH1	5855	1.06521	498.376	174.383	0.001501	chr13:72391193:T:G	524001	37	37	0.072549	1	0.000653	0.272682	0.078742	0.504536	0.496403	0.180083	0.000229	0.616063	No
ENSG00000086200.16	IPO11	4938	1.03787	327.808	172.617	0.002202	chr5:61452194:C:T	-951778	105	127	0.24902	1	0.000952	-0.216761	0.064628	0.498258	0.496484	0.1801	0.000323	0.616121	No
ENSG00000120802.13	TMPO	5161	1.06109	390.093	165.962	0.001908	chr12:98511603:C:T	-4295	37	42	0.082353	1	0.000633	-0.168962	0.048669	0.505556	0.496565	0.180117	0.000289	0.616178	No
ENSG00000237484.5	LINC01684	7377	1.03937	463.954	172.617	0.00156	chr21:24341365:A:G	-87375	11	12	0.023529	1	0.00064	-0.804668	0.231986	0.495299	0.496688	0.180149	0.000229	0.616287	No
ENSG00000104231.10	ZFAND1	5595	0.999826	354.431	175.6	0.001935	chr8:81084191:T:C	-648690	12	12	0.023529	1	0.000909	-0.359516	0.106763	0.49579	0.496778	0.180169	0.000268	0.616356	No
ENSG00000010319.6	SEMA3G	3343	1.07805	178.352	165.766	0.004267	chr3:53139002:A:G	693917	10	10	0.019608	1	0.001646	-0.970238	0.30407	0.499252	0.497146	0.180289	0.00066	0.616769	No
ENSG00000136709.11	WDR33	6222	1.0646	478.366	174.795	0.001566	chr2:128802287:C:T	991100	170	225	0.441176	1	0.000695	-0.129269	0.037524	0.507606	0.497207	0.180299	0.000238	0.616802	No
ENSG00000114346.13	ECT2	5242	1.03062	527.389	174.894	0.001359	chr3:172140733:G:A	-609949	142	171	0.335294	-1	0.000593	-0.186012	0.053298	0.50251	0.497284	0.180314	0.000197	0.616854	No
ENSG00000265205.1	AC010761.13	3117	1.07185	294.577	174.952	0.002567	chr17:29304073:A:G	631317	10	10	0.019608	1	0.001227	-0.80478	0.245421	0.49801	0.497387	0.180339	0.000394	0.616938	No
ENSG00000248527.1	MTATP6P1	1188	1.12414	91.2275	158.425	0.008817	chr1:1020947:C:T	387205	25	27	0.052941	1	0.003167	0.296923	0.099401	0.507864	0.497528	0.180365	0.001448	0.617027	No
ENSG00000231609.5	AC009501.4	3894	1.06404	221.891	164.196	0.003374	chr2:62382152:A:G	-666488	19	19	0.037255	1	0.001178	0.659412	0.200346	0.49975	0.497516	0.180365	0.000512	0.617027	No
ENSG00000102921.7	N4BP1	4188	1.05471	288.406	169.064	0.002567	chr16:49595790:G:A	985581	29	29	0.056863	1	0.001007	-0.123163	0.036902	0.503268	0.49765	0.180396	0.000384	0.617135	No
ENSG00000224616.1	RTCA-AS1	5050	1.08092	329.665	169.123	0.002324	chr1:100314883:A:T	48763	52	54	0.105882	1	0.000898	0.482391	0.143094	0.508638	0.497814	0.180443	0.00036	0.617295	Yes
ENSG00000211819.3	TRAV40	7274	1.06993	782.919	179.663	0.000966	chr14:22599022:T:C	284532	122	143	0.280392	1	0.000481	0.32769	0.092324	0.509934	0.497971	0.180487	0.000147	0.617446	No
ENSG00000176018.12	LYSMD3	3991	1.02879	390.983	180.036	0.001833	chr5:91053745:A:C	524161	173	223	0.437255	-1	0.000991	-0.065599	0.019628	0.50838	0.498162	0.180544	0.000264	0.61764	No
ENSG00000151849.14	CENPJ	7635	0.998845	962.057	188.673	0.000715	chr13:25416671:C:T	493782	28	30	0.058824	1	0.000478	-0.39986	0.112609	0.496282	0.498224	0.180554	9.84e-05	0.617673	No
ENSG00000246465.1	RP11-57A19.2	3119	1.04024	347.891	176.66	0.002093	chr16:27989481:T:A	-297586	10	10	0.019608	1	0.001029	-0.892613	0.267959	0.497762	0.498368	0.180593	0.000306	0.617809	No
ENSG00000230587.1	AC093609.1	6216	1.09456	311.998	157.11	0.002505	chr2:43143589:G:A	40898	41	43	0.084314	1	0.000626	-0.598253	0.172158	0.508638	0.49885	0.180753	0.000394	0.618355	No
ENSG00000144659.10	SLC25A38	5813	1.04946	364.958	170.85	0.002022	chr3:40319103:G:T	935755	11	13	0.02549	1	0.000811	-0.303361	0.089208	0.509934	0.498879	0.180753	0.000299	0.618355	Yes
ENSG00000262155.1	LINC02175	6254	1.02034	649.272	176.955	0.001094	chr16:24350582:G:A	-716355	23	24	0.047059	1	0.0005	-0.591213	0.167096	0.50075	0.498916	0.180754	0.000155	0.618358	No
ENSG00000119004.15	CYP20A1	3772	1.01197	183.201	166.846	0.003828	chr2:204214711:T:TA	975771	10	11	0.021569	1	0.001498	0.529233	0.164392	0.507606	0.498991	0.180759	0.000537	0.618374	No
ENSG00000105327.17	BBC3	5529	1.06487	633.732	176.68	0.001189	chr19:47287238:TAC:T	54472	30	31	0.060784	1	0.000544	-0.215112	0.061206	0.516779	0.498999	0.180759	0.00018	0.618374	Yes
ENSG00000253409.1	TRBV7-4	4033	1.03359	327.813	173.598	0.002205	chr7:142761477:G:T	306303	23	23	0.045098	1	0.000986	0.624019	0.186624	0.497268	0.49904	0.180761	0.000319	0.618382	No
ENSG00000198586.13	TLK1	5916	1.07458	394.686	166.571	0.001933	chr2:172078592:T:C	847278	60	65	0.127451	1	0.000658	0.146581	0.042355	0.509934	0.499116	0.180764	0.000296	0.618394	No
ENSG00000172716.16	SLFN11	5004	1.01117	499.393	178.643	0.001405	chr17:35394009:C:T	20308	18	18	0.035294	1	0.000704	-0.362289	0.105273	0.50075	0.49912	0.180764	0.000197	0.618394	Yes
ENSG00000277734.7	TRAC	7232	1.06045	740.269	174.756	0.001013	chr14:23518781:A:G	971275	145	175	0.343137	1	0.000422	-0.082848	0.023106	0.503521	0.499187	0.180776	0.000152	0.618434	No
ENSG00000174099.10	MSRB3	3984	1.07384	398.858	172.813	0.001912	chr12:65674396:A:T	395753	10	10	0.019608	1	0.000815	-0.588331	0.173076	0.512282	0.499411	0.180845	0.000292	0.618668	No
ENSG00000007520.3	TSR3	6666	1.02784	658.143	176.444	0.001092	chr16:894472:C:T	-457439	26	27	0.052941	1	0.00049	-0.20621	0.058186	0.508638	0.49954	0.180866	0.000156	0.618741	Yes
ENSG00000129194.7	SOX15	5677	1.02551	630.89	175.306	0.001136	chr17:8026505:G:A	436335	18	18	0.035294	1	0.000491	0.770245	0.217374	0.496282	0.499513	0.180866	0.000162	0.618741	No
ENSG00000164087.7	POC1A	3065	1.0455	148.639	169.339	0.004942	chr3:51893582:C:T	-261108	120	139	0.272549	-1	0.002191	-0.219977	0.07089	0.499252	0.499612	0.180879	0.000727	0.618787	No
ENSG00000137076.20	TLN1	4269	1.06715	353.943	171.949	0.002138	chr9:36731648:T:C	999314	62	68	0.133333	1	0.000899	0.060713	0.018012	0.507606	0.499697	0.180897	0.000324	0.618849	No
ENSG00000148358.19	GPR107	6118	1.0124	708.789	174.697	0.000994	chr9:130411710:G:A	358284	41	44	0.086275	-1	0.000412	0.13163	0.036644	0.506067	0.499905	0.180947	0.000139	0.61902	No
ENSG00000174672.15	BRSK2	6802	1.01353	639.292	174.894	0.001104	chr11:1835812:G:T	445913	180	237	0.464706	-1	0.000468	-0.314373	0.088386	0.506579	0.499887	0.180947	0.000155	0.61902	No
ENSG00000177590.7	GIMAP3P	5254	1.09144	468.696	170.968	0.001667	chr7:150795608:G:T	47880	17	19	0.037255	1	0.00065	0.697656	0.201403	0.510194	0.500017	0.180975	0.00026	0.619115	No
ENSG00000040341.17	STAU2	5682	1.00379	489.058	176.935	0.001424	chr8:73103516:T:TG	-644192	112	130	0.254902	-1	0.000673	0.134122	0.038829	0.492134	0.500093	0.180977	0.000196	0.619123	No
ENSG00000131467.10	PSME3	3284	1.05417	192.234	166.532	0.003872	chr17:42409497:G:A	-414888	124	145	0.284314	-1	0.001503	-0.104668	0.032522	0.505811	0.500087	0.180977	0.000575	0.619123	No
ENSG00000238260.1	RP11-46F15.2	7707	1.06159	1068.81	183.825	0.000705	chr1:3857154:A:G	232411	42	45	0.088235	-1	0.000396	0.43355	0.120311	0.514918	0.500221	0.181011	0.000106	0.619238	No
ENSG00000170629.14	DPY19L2P2	5401	0.994763	316.153	173.932	0.002178	chr7:103952487:T:C	672077	26	27	0.052941	1	0.000983	0.373546	0.111686	0.504282	0.500594	0.181133	0.000296	0.619656	Yes
ENSG00000224067.2	RP11-430K21.2	6327	1.06219	430.332	173.048	0.001753	chr9:111742105:C:G	-60875	104	112	0.219608	-1	0.000743	-0.270881	0.079071	0.515714	0.500722	0.181167	0.000263	0.619771	No
ENSG00000044574.7	HSPA5	4325	1.03819	252.784	166.218	0.002891	chr9:125938106:A:G	696776	18	19	0.037255	1	0.00105	0.226182	0.068019	0.49359	0.50091	0.181222	0.000419	0.619961	No
ENSG00000243547.1	HNRNPKP4	5685	1.01042	139.238	163.823	0.005052	chr3:96662628:T:G	313074	105	117	0.229412	-1	0.001894	-0.238011	0.075605	0.501252	0.501003	0.181243	0.000703	0.620032	No
ENSG00000125430.8	HS3ST3B1	7976	1.06241	920.995	176.13	0.00082	chr17:14286205:C:A	-14878	106	123	0.241176	1	0.00035	0.177135	0.048702	0.507092	0.50104	0.181244	0.000123	0.620035	Yes
ENSG00000162813.17	BPNT1	5300	1.02693	346.193	176.503	0.002082	chr1:220133104:A:G	42642	29	29	0.056863	-1	0.001018	-0.332633	0.099758	0.507349	0.501104	0.181255	0.000297	0.620071	No
ENSG00000165185.14	KIAA1958	6394	1.06716	511.029	174.874	0.001488	chr9:112483595:T:C	-3252	88	97	0.190196	-1	0.000657	-0.200512	0.057935	0.491168	0.501203	0.181278	0.000224	0.62015	No
ENSG00000163539.16	CLASP2	5022	1.01278	327.051	171.38	0.002163	chr3:34706798:C:A	988442	74	76	0.14902	1	0.000893	0.127355	0.037762	0.496282	0.501263	0.181283	0.000301	0.620169	No
ENSG00000154146.12	NRGN	6738	1.02885	492.375	175.738	0.001469	chr11:124468226:C:A	-271620	10	10	0.019608	1	0.000668	0.225329	0.065193	0.503775	0.501289	0.181283	0.00021	0.620169	No
ENSG00000100442.10	FKBP3	5450	1.0645	262.736	166.453	0.002883	chr14:45411663:G:T	276344	53	57	0.111765	1	0.001055	0.133027	0.040022	0.515979	0.501427	0.181321	0.000433	0.620297	No
ENSG00000111269.2	CREBL2	5895	1.08208	617.073	170.163	0.001257	chr12:12612669:G:A	842	180	238	0.466667	1	0.000454	-0.100471	0.028179	0.512282	0.501531	0.181333	0.000193	0.620339	No
ENSG00000186765.11	FSCN2	6738	1.03911	522.948	172.656	0.001403	chr17:81585803:A:C	57407	104	118	0.231373	1	0.000567	-0.31679	0.090434	0.503268	0.501506	0.181333	0.000203	0.620339	Yes
ENSG00000272468.1	RP1-86C11.7	5323	1.0027	127.995	160.407	0.005446	chr6:26127043:A:G	-996178	152	183	0.358824	1	0.001857	-0.245145	0.077722	0.501503	0.50159	0.181342	0.000748	0.620368	Yes
ENSG00000168993.14	CPLX1	5770	0.976079	409.634	176.758	0.001643	chr4:1687254:A:G	861056	166	215	0.421569	1	0.000786	0.242344	0.071076	0.510714	0.501797	0.181393	0.000216	0.620544	Yes
ENSG00000169957.9	ZNF768	2066	1.05975	153.033	169.574	0.00492	chr16:31357514:C:T	830693	51	57	0.111765	1	0.002195	-0.158003	0.050928	0.50838	0.501802	0.181393	0.000734	0.620544	No
ENSG00000215030.5	RPL13P12	4771	1.07993	304.254	162.861	0.002543	chr17:16548716:C:T	-835296	42	44	0.086275	1	0.000796	0.410133	0.120421	0.5053	0.501872	0.181405	0.000389	0.620587	No
ENSG00000134780.9	DAGLA	4275	1.03101	402.266	175.522	0.001806	chr11:61612856:T:A	-67577	122	144	0.282353	1	0.000839	0.178882	0.052753	0.502006	0.502001	0.181427	0.000258	0.62066	Yes
ENSG00000175215.10	CTDSP2	4405	1.12765	273.061	167.199	0.003004	chr12:57631713:C:A	-215026	29	30	0.058824	1	0.001137	0.189482	0.057387	0.514388	0.501996	0.181427	0.000488	0.62066	No
ENSG00000261011.1	RP11-96C23.11	5029	1.04144	303.854	165.511	0.002426	chr10:87837893:T:A	836257	99	108	0.211765	-1	0.00083	-0.323742	0.095386	0.508638	0.50225	0.181491	0.000352	0.620881	No
ENSG00000220008.3	LINGO3	5711	1.04149	766.078	175.993	0.000963	chr19:3119186:T:G	827162	69	76	0.14902	-1	0.000418	0.151313	0.042166	0.49801	0.502221	0.181491	0.00014	0.620881	No
ENSG00000258424.1	RP11-471B22.2	5428	1.06929	542.581	174.756	0.001409	chr14:90383064:G:T	-19714	57	61	0.119608	-1	0.000615	0.430446	0.123701	0.504282	0.502307	0.181499	0.000212	0.620908	No
ENSG00000138180.15	CEP55	5490	1.04328	422.211	175.267	0.001751	chr10:94101479:G:A	604847	11	11	0.021569	1	0.000802	-0.511443	0.150263	0.509674	0.502424	0.181529	0.000254	0.621009	No
ENSG00000198258.10	UBL5	6007	0.980741	514.26	177.563	0.001321	chr19:10443772:C:T	615880	146	173	0.339216	1	0.000632	-0.058012	0.016709	0.514124	0.502622	0.181588	0.000174	0.62121	No
ENSG00000155636.14	RBM45	5078	1.06857	238.004	162.606	0.003212	chr2:178047892:G:A	-64563	34	35	0.068628	1	0.001049	0.335527	0.100893	0.51202	0.502946	0.181692	0.000483	0.621567	Yes
ENSG00000247373.3	RP11-486O12.2	4922	1.08594	352.959	168.416	0.002216	chr12:123067004:CT:C	-518111	15	15	0.029412	1	0.000828	0.599455	0.176586	0.510975	0.503056	0.181719	0.000341	0.62166	Yes
ENSG00000139679.15	LPAR6	5447	1.02525	294.148	169.967	0.002459	chr13:48736928:G:A	292224	76	86	0.168627	-1	0.000988	0.122827	0.036739	0.499252	0.503181	0.181743	0.000347	0.621742	No
ENSG00000062822.12	POLD1	5215	1.07623	762.541	178.427	0.001014	chr19:49403021:T:C	-981183	170	220	0.431373	-1	0.000485	0.09913	0.027949	0.514124	0.503193	0.181743	0.000154	0.621742	Yes
ENSG00000244300.2	GATA2-AS1	4881	1.02255	317.071	173.029	0.002274	chr3:127966245:G:A	-522967	147	179	0.35098	1	0.001002	0.249483	0.074717	0.509674	0.503338	0.181764	0.00032	0.621813	No
ENSG00000258150.5	RP11-345J4.3	1908	1.04547	129.307	167.67	0.005738	chr16:29304931:G:A	-162902	42	43	0.084314	1	0.002484	0.451234	0.147273	0.507864	0.503345	0.181764	0.000835	0.621813	No
ENSG00000184113.9	CLDN5	4701	1.07625	390.203	168.926	0.001982	chr22:19529947:G:T	2402	92	102	0.2	-1	0.000739	-0.193558	0.056476	0.510454	0.503356	0.181764	0.000301	0.621813	Yes
ENSG00000127252.5	HRASLS	6178	0.984543	787.346	183.785	0.00087	chr3:193400724:C:A	159599	115	135	0.264706	1	0.000497	-0.260066	0.073463	0.496282	0.503516	0.181809	0.000115	0.621968	No
ENSG00000253626.3	EIF5AL1	6929	1.02705	551.693	175.993	0.001316	chr10:78925978:C:T	-586623	158	204	0.4	1	0.000596	0.225228	0.064553	0.495299	0.503605	0.181817	0.000186	0.621995	No
ENSG00000139537.10	CCDC65	4621	0.987929	255.027	174.01	0.002697	chr12:48378474:G:A	-525636	27	28	0.054902	1	0.001259	0.237908	0.072719	0.506579	0.503619	0.181817	0.000359	0.621995	No
ENSG00000159871.14	LYPD5	4620	1.05659	406.373	174.324	0.001858	chr19:44208118:G:T	380912	19	19	0.037255	1	0.000831	0.78253	0.230586	0.510194	0.503644	0.181817	0.000274	0.621995	No
ENSG00000068903.19	SIRT2	5954	1.0623	394.985	164.706	0.001926	chr19:39533024:C:A	633162	73	79	0.154902	1	0.00061	-0.119875	0.034425	0.50838	0.50372	0.181832	0.000286	0.622046	Yes
ENSG00000228981.3	RP11-364L4.1	5716	1.02873	265.19	177.622	0.002744	chr4:143326674:C:CA	-23443	183	229	0.44902	1	0.00144	-0.283966	0.087879	0.501754	0.503797	0.181847	0.000389	0.622098	No
ENSG00000180914.10	OXTR	7092	1.01245	883.377	181.862	0.000807	chr3:8711532:C:G	-58096	191	251	0.492157	1	0.000427	0.251722	0.070265	0.518116	0.503835	0.181848	0.000112	0.622101	No
ENSG00000088035.15	ALG6	5346	1.03738	433.695	174.815	0.001699	chr1:63169334:G:A	-198256	10	10	0.019608	1	0.000763	-0.590227	0.172671	0.50838	0.503884	0.181849	0.000244	0.622104	No
ENSG00000097007.17	ABL1	6047	1.04004	700.608	177.504	0.001056	chr9:131582193:G:A	868247	133	160	0.313726	1	0.000491	0.118846	0.033537	0.496774	0.503908	0.181849	0.000152	0.622104	No
ENSG00000118482.11	PHF3	5318	1.00044	192.639	175.816	0.003637	chr6:64457786:AT:A	821966	46	48	0.094118	1	0.001871	0.094783	0.030074	0.506323	0.504115	0.181911	0.000494	0.622316	No
ENSG00000260727.1	SLC7A5P1	1795	1.08981	129.196	162.096	0.006088	chr16:28633342:A:T	-980298	127	149	0.292157	-1	0.002248	-0.256962	0.083021	0.516245	0.504155	0.181913	0.000939	0.622322	No
ENSG00000116852.14	KIF21B	6221	1.10965	473.668	163.685	0.001707	chr1:201416740:G:A	393040	100	108	0.211765	1	0.000507	-0.133014	0.037632	0.510975	0.50449	0.182021	0.000269	0.622692	Yes
ENSG00000243811.8	APOBEC3D	4631	1.05133	461.358	175.168	0.00163	chr22:38700597:T:C	-320516	172	215	0.421569	1	0.000737	0.116757	0.034059	0.494077	0.504748	0.182101	0.000238	0.622967	Yes
ENSG00000048740.18	CELF2	6789	1.08149	531.613	167.768	0.001471	chr10:10044195:T:A	-754202	41	45	0.088235	1	0.000498	0.089947	0.025411	0.518116	0.504865	0.182131	0.000224	0.623068	No
ENSG00000140044.12	JDP2	4577	1.00214	529.333	180.704	0.001331	chr14:76311763:G:A	884021	28	28	0.054902	1	0.000712	0.193312	0.056225	0.506579	0.504986	0.182162	0.000181	0.623174	No
ENSG00000172977.12	KAT5	3550	1.00031	248.175	170.654	0.002832	chr11:66450796:A:C	738800	26	26	0.05098	1	0.001192	0.314758	0.095739	0.504791	0.505161	0.182212	0.000383	0.623347	Yes
ENSG00000214736.7	TOMM6	5423	1.00276	699.288	181.45	0.00101	chr6:41809853:A:T	22191	115	131	0.256863	1	0.000538	-0.069634	0.019796	0.50838	0.505221	0.182221	0.000137	0.623377	Yes
ENSG00000167604.13	NFKBID	5303	1.04098	498.99	173.912	0.00149	chr19:35013723:C:A	-886939	157	203	0.398039	1	0.000636	-0.115068	0.033157	0.506579	0.505295	0.182235	0.000214	0.623425	No
ENSG00000173272.15	MZT2A	1237	1.01814	97.1018	173.264	0.007406	chr2:130815423:C:T	-677320	27	29	0.056863	1	0.003914	0.255787	0.087634	0.523536	0.505463	0.182283	0.001031	0.623589	Yes
ENSG00000138802.11	SEC24B	6134	1.08338	465.305	172.597	0.001688	chr4:109936011:T:C	502193	36	38	0.07451	1	0.0007	0.147941	0.04297	0.518384	0.505618	0.182324	0.000257	0.623731	No
ENSG00000276842.1	RP11-713N11.6	7093	1.02088	516.838	169.103	0.001402	chr12:25364702:C:T	260866	21	21	0.041177	1	0.000495	-0.389102	0.109881	0.510714	0.505684	0.182324	0.000195	0.623731	No
ENSG00000105258.8	POLR2I	5393	1.02612	481.446	178.702	0.001515	chr19:36114892:C:T	641	150	182	0.356863	-1	0.000767	-0.156847	0.045907	0.510714	0.505678	0.182324	0.000213	0.623731	Yes
ENSG00000134030.13	CTIF	5740	1.07716	543.314	170.242	0.001435	chr18:48067971:G:A	-471075	178	243	0.476471	-1	0.000532	0.157008	0.04459	0.518922	0.505729	0.182328	0.000216	0.623743	No
ENSG00000253797.2	UTP14C	4578	1.03905	353.863	170.673	0.002099	chr13:52661291:T:G	631626	41	41	0.080392	-1	0.000842	0.228999	0.067556	0.510975	0.506146	0.182462	0.0003	0.6242	No
ENSG00000226085.3	UQCRFS1P1	4259	1.01055	383.794	179.408	0.001864	chr22:39645527:A:G	-229762	67	74	0.145098	1	0.000989	-0.230089	0.068832	0.515979	0.50617	0.182462	0.000255	0.6242	No
ENSG00000081721.11	DUSP12	5480	1.08142	419.674	170.32	0.00187	chr1:160849321:C:T	-900437	10	10	0.019608	1	0.000726	0.572943	0.166923	0.522443	0.506276	0.182462	0.000283	0.6242	No
ENSG00000130349.9	C6orf203	5589	1.06068	429.25	168.573	0.001781	chr6:107615773:C:T	587560	28	29	0.056863	1	0.000643	-0.325019	0.093744	0.515714	0.506264	0.182462	0.000262	0.6242	No
ENSG00000258920.1	FOXN3-AS1	5088	1.07204	434.19	171.223	0.001786	chr14:89809801:G:A	392447	162	212	0.415686	-1	0.000711	-0.212305	0.061747	0.504536	0.506245	0.182462	0.000267	0.6242	No
ENSG00000231799.2	PA2G4P6	6456	1.07038	459.355	167.258	0.001686	chr9:88639406:A:G	-810152	60	63	0.123529	1	0.000574	0.396996	0.11344	0.510975	0.506448	0.182511	0.000251	0.624369	No
ENSG00000112651.11	MRPL2	4932	1.07684	523.425	173.107	0.001492	chr6:43067112:C:T	7306	29	30	0.058824	1	0.000619	-0.266579	0.076643	0.508122	0.506502	0.182518	0.000224	0.624392	No
ENSG00000125870.10	SNRPB2	7349	1.04991	674.839	174.148	0.001118	chr20:16976880:C:A	246919	12	12	0.023529	1	0.000462	-0.366762	0.10301	0.510714	0.506538	0.182518	0.000162	0.624393	Yes
ENSG00000175600.15	SUGCT	4714	1.11217	313.115	168.298	0.002605	chr7:40250217:G:A	115240	17	17	0.033333	1	0.000998	0.855042	0.255977	0.515714	0.506748	0.182543	0.00041	0.624477	No
ENSG00000156574.9	NODAL	7611	1.10008	694.37	167.199	0.001158	chr10:71374045:G:C	926094	17	17	0.033333	1	0.000366	-0.895942	0.247171	0.518116	0.506689	0.182543	0.000179	0.624477	No
ENSG00000279693.1	RP11-71L14.3	3529	1.04895	197.655	172.106	0.00381	chr16:68260897:C:G	-109365	123	145	0.284314	-1	0.001762	0.114162	0.036013	0.515979	0.5067	0.182543	0.000552	0.624477	No
ENSG00000100320.22	RBFOX2	5931	1.03679	576.371	174.619	0.001288	chr22:35770446:G:C	-257979	61	67	0.131373	1	0.000552	-0.403553	0.114963	0.509415	0.506735	0.182543	0.000183	0.624477	No
ENSG00000266962.2	RP11-400F19.6	3151	1.05759	202.659	169.927	0.003759	chr17:41764005:A:G	-790663	137	165	0.323529	-1	0.00162	-0.233785	0.073157	0.509415	0.506803	0.18255	0.000551	0.624502	No
ENSG00000275367.1	RP11-266K4.14	4100	1.04184	317.278	171.792	0.002355	chr12:8544983:T:C	327225	116	131	0.256863	-1	0.001	-0.341502	0.102259	0.512545	0.506891	0.182569	0.000337	0.624567	No
ENSG00000148444.15	COMMD3	3763	1.06917	225.393	166.355	0.003433	chr10:22555759:TA:T	239785	10	10	0.019608	1	0.001295	0.321739	0.098596	0.510975	0.507049	0.182613	0.000511	0.624718	No
ENSG00000157933.9	SKI	4630	1.02629	530.63	176.15	0.001381	chr1:1968520:C:T	-260175	18	18	0.035294	1	0.000632	-0.185063	0.0533	0.507606	0.507103	0.18262	0.000193	0.624741	No
ENSG00000234492.4	RPL34-AS1	5268	1.05801	348.601	168.946	0.002191	chr4:108192758:C:T	-427702	176	225	0.441176	-1	0.000832	-0.317798	0.093662	0.52935	0.507284	0.182637	0.000321	0.6248	No
ENSG00000214460.3	TPT1P6	6604	1.09837	191.064	158.032	0.0042	chr6:84526336:G:A	-901630	164	199	0.390196	1	0.001239	0.23154	0.070674	0.522715	0.507241	0.182637	0.000649	0.6248	No
ENSG00000118508.4	RAB32	4348	1.04961	289.205	175.208	0.002612	chr6:146898918:A:G	355225	122	142	0.278431	-1	0.001262	-0.086455	0.026432	0.516245	0.507292	0.182637	0.000378	0.6248	No
ENSG00000116017.10	ARID3A	4649	1.02504	774.449	178.329	0.000945	chr19:974967:A:G	49186	133	167	0.327451	-1	0.000447	-0.070528	0.019756	0.510194	0.507255	0.182637	0.000132	0.6248	No
ENSG00000166046.10	TCP11L2	5470	1.03526	441.048	172.538	0.001683	chr12:105839679:T:C	-462250	15	15	0.029412	1	0.000696	0.302322	0.087769	0.52	0.507485	0.182694	0.000238	0.624994	Yes
ENSG00000254428.1	RP11-110I1.11	5126	1.00292	427.775	174.56	0.001662	chr11:119883217:C:T	878324	107	118	0.231373	-1	0.000738	0.237721	0.069347	0.51307	0.507696	0.182757	0.000224	0.62521	No
ENSG00000141098.12	GFOD2	2974	1.08125	126.405	161.821	0.006218	chr16:67785232:AAAAG:A	65811	10	10	0.019608	1	0.002287	-0.535734	0.173388	0.515183	0.507819	0.182788	0.000939	0.625318	No
ENSG00000008277.14	ADAM22	4469	1.01137	295.896	179.349	0.002431	chr7:87446828:C:T	-487315	20	20	0.039216	1	0.001327	0.348384	0.107006	0.51202	0.507941	0.18282	0.000332	0.625425	No
ENSG00000108561.8	C1QBP	7179	1.01354	702.001	173.735	0.001029	chr17:5767443:ATGT:A	318635	20	21	0.041177	1	0.000414	0.183653	0.051138	0.51973	0.508209	0.182903	0.000141	0.625711	Yes
ENSG00000242622.1	RP11-18H7.1	6022	1.03573	308.336	167.14	0.002413	chr3:120742872:C:G	647977	21	22	0.043137	1	0.000875	0.623573	0.184562	0.510454	0.508347	0.18294	0.000341	0.625837	No
ENSG00000265190.6	ANXA8	713	1.03853	42.2599	163.646	0.017536	chr10:48457183:G:A	973025	172	237	0.464706	1	0.008459	-0.206643	0.077702	0.512282	0.508423	0.182955	0.002505	0.625887	No
ENSG00000119689.14	DLST	4791	1.03732	377.875	171.046	0.001977	chr14:75456947:A:G	575056	37	39	0.076471	1	0.000796	-0.281655	0.082691	0.521083	0.508971	0.183139	0.00028	0.626518	No
ENSG00000108984.13	MAP2K6	5057	1.07341	430.933	173.814	0.001817	chr17:70176185:C:T	761487	64	70	0.137255	1	0.000795	0.225643	0.066245	0.51202	0.509043	0.183152	0.00027	0.626564	Yes
ENSG00000037897.16	METTL1	4343	1.05607	277.59	170.497	0.00276	chr12:58658709:C:T	886110	42	47	0.092157	1	0.001151	0.291307	0.088325	0.526842	0.509407	0.183269	0.000401	0.626961	No
ENSG00000211664.2	IGLV2-18	3695	1.09007	282.549	170.693	0.00283	chr22:23609973:G:A	875366	126	153	0.3	1	0.001193	-0.202191	0.061503	0.51946	0.509437	0.183269	0.00043	0.626961	Yes
ENSG00000243970.1	PPIEL	5135	1.02727	463.91	175.659	0.001592	chr1:38756086:G:A	-802621	22	23	0.045098	1	0.00073	-0.819584	0.238883	0.512545	0.509532	0.183285	0.000221	0.627018	Yes
ENSG00000142731.10	PLK4	4187	1.04401	249.737	168.377	0.003021	chr4:128749680:A:T	868819	22	22	0.043137	1	0.001191	-0.429002	0.130479	0.516779	0.509554	0.183285	0.000431	0.627018	No
ENSG00000237172.3	B3GNT9	3104	1.07873	178.514	164.628	0.004415	chr16:66937877:C:T	-213337	12	12	0.023529	1	0.001652	-0.622431	0.195136	0.515979	0.50962	0.183296	0.000661	0.627056	Yes
ENSG00000257557.2	RP11-84G21.1	4015	1.05324	256.078	171.655	0.002983	chr12:79308563:G:A	-626636	12	13	0.02549	1	0.001309	-0.867489	0.266112	0.509156	0.509673	0.183303	0.000431	0.627077	No
ENSG00000180098.9	TRNAU1AP	4234	1.06953	327.685	174.108	0.002381	chr1:28585938:A:C	32853	49	51	0.1	1	0.001095	-0.243346	0.073456	0.513597	0.50976	0.183321	0.000352	0.627141	No
ENSG00000180535.3	BHLHA15	5984	1.07981	414.196	171.655	0.001909	chr7:98664611:T:C	453184	52	54	0.105882	-1	0.000781	0.245106	0.071844	0.524358	0.509806	0.183325	0.000286	0.627154	No
ENSG00000116285.12	ERRFI1	5072	1.05945	597.573	177.328	0.001291	chr1:7746880:G:A	-279428	95	113	0.221569	1	0.000611	-0.340164	0.097701	0.51946	0.510067	0.183393	0.000188	0.627387	No
ENSG00000113811.10	SELENOK	5184	1.0705	476.954	170.575	0.00164	chr3:54266902:G:A	374914	13	13	0.02549	1	0.000629	0.350415	0.100883	0.508897	0.510033	0.183393	0.000242	0.627387	Yes
ENSG00000123091.4	RNF11	3415	1.10695	124.254	159.112	0.00657	chr1:51567450:A:C	331179	64	70	0.137255	1	0.002245	-0.116642	0.037681	0.527954	0.510264	0.183424	0.00102	0.627493	No
ENSG00000167912.5	RP11-25K19.1	5515	1.04858	332.32	171.419	0.00229	chr8:59623265:T:C	504056	84	91	0.178431	1	0.000956	0.257047	0.076666	0.513597	0.510295	0.183424	0.000328	0.627493	Yes
ENSG00000140262.17	TCF12	6080	1.00325	404.991	171.458	0.001769	chr15:55934627:C:T	-983996	49	53	0.103922	1	0.00071	0.126771	0.036862	0.511236	0.510252	0.183424	0.000237	0.627493	No
ENSG00000260300.5	RP11-505K9.4	11069	1.02465	1427.84	175.836	0.000517	chr16:84046919:G:A	115608	183	234	0.458824	1	0.000205	-0.339963	0.089888	0.51386	0.510258	0.183424	7.14e-05	0.627493	Yes
ENSG00000075945.12	KIFAP3	6619	0.974306	354.938	181.842	0.001939	chr1:170250892:G:A	165684	66	72	0.141176	1	0.001118	0.188731	0.057076	0.520812	0.510455	0.183468	0.000248	0.627642	No
ENSG00000106554.11	CHCHD3	4409	0.973223	338.025	176.935	0.002033	chr7:132186163:A:G	-895925	17	17	0.033333	1	0.001005	0.439448	0.131651	0.512545	0.510487	0.183468	0.000259	0.627642	Yes
ENSG00000136895.18	GARNL3	4291	1.00862	419.68	175.777	0.001721	chr9:126546986:C:T	-677279	80	88	0.172549	1	0.000801	0.374532	0.11002	0.501503	0.510607	0.183489	0.000232	0.627715	No
ENSG00000125875.13	TBC1D20	4988	1.03495	668.424	172.833	0.00112	chr20:459799:C:T	-2754	179	227	0.445098	-1	0.00044	0.189813	0.053109	0.515979	0.510617	0.183489	0.000157	0.627715	No
ENSG00000116918.13	TSNAX	6261	1.06747	626.916	174.128	0.001247	chr1:231597781:T:C	69128	90	99	0.194118	-1	0.000523	-0.110126	0.031234	0.514124	0.511026	0.183623	0.000183	0.628174	No
ENSG00000163867.16	ZMYM6	2989	1.01685	417.667	182.824	0.001751	chr1:34192176:G:T	-839792	19	20	0.039216	1	0.001032	-0.279309	0.083866	0.519191	0.511083	0.183631	0.000239	0.6282	No
ENSG00000228071.4	RPL7P47	3436	1.02854	355.591	179.408	0.00209	chr16:17667817:T:C	-264903	171	221	0.433333	1	0.001124	0.232083	0.070218	0.51973	0.511254	0.18368	0.00029	0.628367	No
ENSG00000137098.13	SPAG8	4302	1.11387	363.911	167.945	0.002275	chr9:35882217:T:C	69945	41	43	0.084314	1	0.000839	-0.433792	0.127938	0.534437	0.511461	0.183696	0.000354	0.628424	No
ENSG00000243289.1	AGAP13P	17	1.01598	11.4094	197.859	0.062106	chr10:45820535:G:A	-995981	13	13	0.02549	1	0.060064	0.603838	0.319324	0.511497	0.511443	0.183696	0.008679	0.628424	No
ENSG00000234925.2	ATP5HP4	5728	1.02835	578.91	177.7	0.001285	chr12:68490987:G:A	-152006	68	73	0.143137	1	0.000616	0.389782	0.112024	0.518384	0.511451	0.183696	0.000178	0.628424	No
ENSG00000007392.16	LUC7L	3981	1.03317	370.21	169.456	0.002021	chr16:488023:AG:A	258560	11	12	0.023529	1	0.000771	-0.334388	0.097914	0.521898	0.511478	0.183696	0.000282	0.628424	Yes
ENSG00000103266.10	STUB1	5538	0.984844	607.822	178.996	0.001153	chr16:1022974:G:A	342750	17	18	0.035294	1	0.000572	-0.327319	0.093503	0.507606	0.511441	0.183696	0.000149	0.628424	Yes
ENSG00000170515.13	PA2G4	3723	1.01339	218.457	169.221	0.003335	chr12:56550849:T:A	446530	139	169	0.331373	-1	0.001377	-0.100573	0.030995	0.514918	0.511594	0.183716	0.000452	0.628493	No
ENSG00000279500.1	RP11-21K12.2	7834	1.05979	1163.74	180.154	0.000666	chr12:128258984:C:T	-555766	85	95	0.186275	1	0.000324	-0.176573	0.048266	0.51946	0.511605	0.183716	9.65e-05	0.628493	No
ENSG00000135436.8	FAM186B	3442	1.05295	213.627	168.946	0.003593	chr12:49981705:C:T	376066	188	246	0.482353	-1	0.001489	0.262729	0.081562	0.52217	0.511654	0.183721	0.000516	0.628509	No
ENSG00000120438.11	TCP1	6316	1.14147	427.501	168.73	0.002002	chr6:159957266:CAT:C	167517	54	59	0.115686	1	0.000743	0.183991	0.053705	0.518653	0.511726	0.183722	0.000322	0.62851	No
ENSG00000173276.13	ZBTB21	8424	0.98492	1076.8	178.525	0.000652	chr21:41284321:G:A	-726066	10	10	0.019608	1	0.000297	-0.388602	0.105532	0.510454	0.511725	0.183722	8.44e-05	0.62851	No
ENSG00000065427.14	KARS	6363	1.01387	479.073	174.638	0.001524	chr16:75045111:C:G	-602568	12	12	0.023529	1	0.00067	0.251619	0.072818	0.504536	0.511847	0.183752	0.000206	0.628615	No
ENSG00000269984.1	RP11-362K14.5	5062	1.04182	431.477	175.384	0.001758	chr3:170494744:T:C	714410	122	151	0.296078	1	0.000809	0.225891	0.066414	0.522715	0.512192	0.183812	0.000248	0.628821	No
ENSG00000226979.8	LTA	15520	1.09967	280.438	152.085	0.002906	chr6:31336198:G:A	-235856	40	41	0.080392	1	0.000616	0.278864	0.080149	0.535294	0.512189	0.183812	0.000444	0.628821	Yes
ENSG00000165915.13	SLC39A13	3463	1.05539	105.972	166.355	0.00726	chr11:47343463:C:T	-63669	50	50	0.098039	1	0.003159	-0.15904	0.053229	0.517045	0.512094	0.183812	0.001047	0.628821	Yes
ENSG00000246363.2	RP11-13A1.1	3678	1.06633	247.998	170.32	0.003153	chr12:89245593:C:T	225914	105	118	0.231373	-1	0.001337	-0.281332	0.086466	0.531599	0.512153	0.183812	0.000461	0.628821	No
ENSG00000262712.1	RP11-295D4.1	5846	1.08654	556.367	170.673	0.001442	chr16:4678287:A:AGG	341563	164	217	0.42549	-1	0.000544	-0.271833	0.077339	0.526288	0.512089	0.183812	0.000216	0.628821	No
ENSG00000197579.7	TOPORS	7187	1.04321	487.314	177.072	0.00156	chr9:32755030:C:T	202488	44	47	0.092157	-1	0.000749	0.113818	0.033247	0.52027	0.512335	0.183851	0.00022	0.628953	No
ENSG00000254612.2	RP11-676M6.1	5947	0.994327	677.871	180.9	0.001051	chr11:127458179:G:C	-483475	141	177	0.347059	1	0.000552	0.28054	0.079915	0.5053	0.512624	0.183942	0.000138	0.629264	No
ENSG00000164764.10	SBSPON	5833	1.01089	473.996	176.189	0.001539	chr8:73130728:G:T	6640	171	226	0.443137	-1	0.000716	-0.196257	0.057106	0.513333	0.512814	0.183997	0.000207	0.629453	No
ENSG00000181061.13	HIGD1A	5049	1.04616	353.686	171.105	0.00216	chr3:43375838:A:T	571307	60	64	0.12549	-1	0.000884	0.168312	0.04986	0.521354	0.512917	0.184021	0.000306	0.629536	Yes
ENSG00000240395.1	RPL5P23	4700	1.11195	233.91	161.193	0.003544	chr8:41524735:C:T	-817899	14	15	0.029412	1	0.001124	-0.828444	0.250661	0.52712	0.513089	0.18407	0.000549	0.629703	No
ENSG00000158417.10	EIF5B	4560	1.02877	222.821	171.478	0.003352	chr2:98710848:A:C	-626505	114	134	0.262745	1	0.00149	-0.11916	0.036995	0.514124	0.513129	0.184072	0.000463	0.629709	No
ENSG00000171631.14	P2RY6	4015	1.04889	286.876	171.262	0.002676	chr11:73234975:C:T	-29530	181	235	0.460784	-1	0.001139	-0.151453	0.045878	0.521898	0.513378	0.184119	0.00038	0.629869	Yes
ENSG00000170855.3	TRIAP1	5619	1.08828	357.096	168.495	0.002259	chr12:121375769:A:G	929357	115	130	0.254902	1	0.000849	0.115556	0.034114	0.539041	0.513359	0.184119	0.000339	0.629869	No
ENSG00000138834.12	MAPK8IP3	5782	1.04806	498.484	170.909	0.001539	chr16:1914910:G:A	208727	11	11	0.021569	1	0.000592	-0.391267	0.11208	0.5	0.513402	0.184119	0.000218	0.629869	No
ENSG00000205744.9	DENND1C	7000	1.04496	869.619	177.995	0.000879	chr19:7439051:G:T	956494	164	205	0.401961	-1	0.000407	-0.071437	0.019866	0.518653	0.513401	0.184119	0.000124	0.629869	No
ENSG00000224536.2	RP11-134G8.7	5869	1.05495	469.832	167.984	0.001648	chr1:201139375:G:A	-368038	45	48	0.094118	1	0.000574	-0.425201	0.121508	0.511759	0.513559	0.184162	0.000236	0.630018	No
ENSG00000115514.11	TXNDC9	4564	1.00992	218.669	173.166	0.00334	chr2:99175182:A:AT	-165520	26	27	0.052941	1	0.001565	0.275775	0.086016	0.518922	0.514105	0.184345	0.000447	0.630644	No
ENSG00000244187.7	TMEM141	4628	1.0459	456.523	170.556	0.001679	chr9:136179842:C:A	-611513	14	14	0.027451	1	0.000646	-0.331444	0.095633	0.521898	0.514167	0.184355	0.000237	0.630676	Yes
ENSG00000273314.1	RP5-1136G13.2	6906	1.09253	580.38	173.873	0.001401	chr7:147890795:C:G	-807849	21	21	0.041177	1	0.000592	-0.656209	0.187989	0.535581	0.514302	0.18439	0.000211	0.630798	No
ENSG00000137776.16	SLTM	5588	1.08985	498.984	172.067	0.001625	chr15:59826552:G:T	892899	22	22	0.043137	1	0.000657	-0.219896	0.063536	0.52381	0.514385	0.184407	0.000243	0.630856	No
ENSG00000228393.3	LINC01004	5611	1.09055	408.185	168.809	0.001988	chr7:105310738:A:C	297694	70	77	0.15098	-1	0.000739	0.365935	0.106765	0.526842	0.514531	0.184447	0.000298	0.630992	No
ENSG00000258365.1	RP11-1105G2.3	6813	1.05443	711.686	175.816	0.001091	chr12:93888655:G:A	-394189	176	235	0.460784	1	0.000478	-0.300772	0.084704	0.521354	0.514614	0.184464	0.000156	0.63105	Yes
ENSG00000240509.1	RPL34P18	5368	1.03038	365.222	172.518	0.00206	chr8:94176622:T:C	218931	112	124	0.243137	-1	0.000878	-0.199028	0.058929	0.513597	0.514679	0.184474	0.000284	0.631086	No
ENSG00000244381.1	RP11-3K16.1	5101	1.06494	409.456	172.734	0.001921	chr3:169245728:T:A	-463567	50	53	0.103922	1	0.000817	-0.512243	0.150727	0.533582	0.514779	0.184497	0.000278	0.631164	No
ENSG00000164024.11	METAP1	6755	1.01853	358.035	175.502	0.00207	chr4:98136306:C:T	-859314	162	209	0.409804	-1	0.000978	0.107334	0.032078	0.514918	0.514978	0.184556	0.00028	0.631365	No
ENSG00000155034.18	FBXL18	6633	1.06282	623.173	171.596	0.001261	chr7:5511424:CA:C	-2374	21	23	0.045098	1	0.000481	0.380808	0.107301	0.518653	0.515122	0.184595	0.000182	0.631497	No
ENSG00000187676.7	B3GLCT	5760	0.996831	586.304	176.641	0.001229	chr13:31260445:G:T	60509	158	195	0.382353	1	0.000564	-0.17694	0.050491	0.511759	0.51527	0.184635	0.000161	0.631635	No
ENSG00000231006.1	RPL7P32	5558	1.00918	472.005	184.001	0.001553	chr7:107763134:G:T	-747099	12	12	0.023529	1	0.00094	0.789554	0.235141	0.525459	0.515355	0.184653	0.000207	0.631696	No
ENSG00000158636.16	EMSY	5181	1.03439	443.927	174.403	0.001708	chr11:77444229:C:T	999207	17	18	0.035294	1	0.000757	0.200719	0.058678	0.523536	0.515464	0.184679	0.000236	0.631785	No
ENSG00000120254.15	MTHFD1L	7704	1.04539	730.999	172.499	0.001053	chr6:150889871:A:G	24322	36	37	0.072549	1	0.000405	0.41211	0.114555	0.531599	0.515555	0.184699	0.000148	0.631853	No
ENSG00000115271.10	GCA	4162	1.03316	236.393	174.01	0.003202	chr2:163224866:G:A	906026	10	10	0.019608	1	0.001531	-0.156968	0.048858	0.51307	0.515764	0.184761	0.000442	0.632065	No
ENSG00000265354.3	TIMM23	2418	1.07391	89.1091	160.545	0.008921	chr10:45429767:T:A	-542682	171	225	0.441176	-1	0.003423	-0.099282	0.033517	0.53273	0.515866	0.184784	0.001307	0.632147	No
ENSG00000177398.18	UMODL1	8399	1.03157	1064.64	179.31	0.000711	chr21:42373905:C:T	310946	35	35	0.068628	1	0.000337	0.684501	0.18766	0.516245	0.515987	0.184815	9.77e-05	0.632251	No
ENSG00000250303.3	RP11-356J5.12	4377	1.04001	321.875	173.441	0.002377	chr11:112312685:A:G	41936	131	152	0.298039	-1	0.001069	-0.311134	0.093717	0.51758	0.516353	0.184933	0.000331	0.632656	No
ENSG00000258655.2	ARHGAP5-AS1	5821	1.0264	642.73	181.43	0.001171	chr14:31958466:C:T	-118327	100	113	0.221569	1	0.000633	0.347173	0.100002	0.52712	0.516427	0.184947	0.000159	0.632703	No
ENSG00000091009.7	RBM27	5023	1.07242	366.303	172.774	0.002179	chr5:145989916:G:A	-213684	37	37	0.072549	1	0.000946	0.138476	0.041263	0.531599	0.516728	0.185029	0.000317	0.632984	No
ENSG00000211647.1	IGLV5-48	3305	1.06173	241.357	171.949	0.003261	chr22:22081431:G:A	-271509	187	246	0.482353	1	0.001465	0.268309	0.08317	0.52879	0.516712	0.185029	0.000468	0.632984	Yes
ENSG00000213385.3	RP11-577H5.1	4661	1.08384	224.647	163.666	0.003602	chr7:103548284:T:C	792884	31	33	0.064706	-1	0.001251	-0.630727	0.192684	0.522989	0.516779	0.185035	0.000532	0.633002	No
ENSG00000102871.15	TRADD	3093	1.06591	200.148	168.357	0.003954	chr16:66267866:A:G	-892432	48	51	0.1	1	0.001635	-0.137445	0.043048	0.522989	0.516902	0.185063	0.00057	0.633098	No
ENSG00000254887.1	CTC-378H22.1	2888	1.03645	211.041	171.969	0.003613	chr19:41240630:C:T	-891925	83	84	0.164706	1	0.00165	0.297149	0.093148	0.525459	0.516929	0.185063	0.000499	0.633098	Yes
ENSG00000255150.2	EID3	6678	1.06836	488.149	169.967	0.001629	chr12:104311646:C:T	7907	182	239	0.468627	-1	0.00061	0.17526	0.05033	0.536154	0.516979	0.185065	0.000235	0.633106	No
ENSG00000283906.1	IGHV4-80	399	1.00915	13.2969	183.118	0.05389	chr14:106693609:G:A	-179577	51	54	0.105882	1	0.043394	0.218572	0.107526	0.527675	0.517007	0.185065	0.00731	0.633106	No
ENSG00000143933.16	CALM2	6565	1.01565	744.541	178.172	0.000999	chr2:47249641:G:A	73040	86	97	0.190196	1	0.000473	-0.105588	0.029708	0.525735	0.517421	0.185188	0.000134	0.633526	No
ENSG00000255561.6	FDXACB1	4406	1.0119	332.251	175.384	0.002226	chr11:111447415:T:A	-433360	22	23	0.045098	1	0.001058	-0.464782	0.139868	0.517313	0.517415	0.185188	0.000296	0.633526	No
ENSG00000162373.12	BEND5	3696	1.06667	258.277	175.855	0.003075	chr1:49771701:A:G	994732	39	39	0.076471	1	0.001549	0.278337	0.08673	0.520812	0.517596	0.185225	0.000443	0.633652	No
ENSG00000152763.16	WDR78	5912	1.08721	474.238	176.189	0.001719	chr1:66873461:AG:A	-51426	41	43	0.084314	1	0.000811	-0.542109	0.159415	0.526565	0.517571	0.185225	0.000254	0.633652	No
ENSG00000105672.14	ETV2	5497	1.07595	561.392	175.522	0.001433	chr19:35639050:G:A	-2695	127	148	0.290196	1	0.000645	0.320367	0.092419	0.526012	0.517844	0.1853	0.000209	0.633912	Yes
ENSG00000105438.8	KDELR1	5996	1.0638	642.93	177.347	0.001233	chr19:49160441:G:A	768888	55	55	0.107843	1	0.000581	0.185421	0.053037	0.52963	0.518006	0.185346	0.000177	0.634066	No
ENSG00000188827.10	SLX4	5209	1.03665	563.472	177.013	0.00136	chr16:3068535:A:C	-543063	167	211	0.413725	-1	0.000641	-0.164618	0.047463	0.521083	0.518137	0.18538	0.000187	0.634183	No
ENSG00000230295.1	GTF2IP23	7077	1.0188	221.558	170.045	0.003374	chr7:66504275:A:G	-376433	119	145	0.284314	-1	0.001434	-0.31648	0.097902	0.52879	0.518179	0.185382	0.000453	0.63419	Yes
ENSG00000154274.14	C4orf19	8187	1.03182	651.561	175.639	0.001169	chr4:38240015:C:G	786074	93	106	0.207843	1	0.000514	0.337177	0.095501	0.52	0.518395	0.185446	0.00016	0.634411	No
ENSG00000223508.5	RPL23AP53	4918	1.04789	302.081	162.41	0.002577	chr8:903443:A:G	671307	18	18	0.035294	1	0.000796	-0.782123	0.229635	0.512807	0.518983	0.185642	0.00036	0.635082	Yes
ENSG00000198824.5	CHAMP1	3404	1.05955	227.294	163.842	0.003475	chr13:114321604:GTTGGGCTGTTCA:G	7091	94	105	0.205882	1	0.001205	-0.10881	0.033129	0.532164	0.519015	0.185642	0.000494	0.635082	No
ENSG00000168256.17	NKIRAS2	4219	1.07057	236.65	166.649	0.003385	chr17:41761702:G:A	-249680	26	29	0.056863	1	0.001286	0.200432	0.061384	0.528511	0.519057	0.185645	0.000488	0.635089	No
ENSG00000280003.1	RP11-330H6.6	3149	1.07752	157.256	166.708	0.005134	chr3:52052570:C:G	-166442	12	12	0.023529	1	0.002115	-0.814595	0.261586	0.537017	0.519163	0.18567	0.000748	0.635175	No
ENSG00000242960.1	FTH1P23	5839	1.02994	684.172	177.151	0.001113	chr3:71960540:G:T	-968504	66	71	0.139216	1	0.000514	-0.21817	0.061795	0.520541	0.519212	0.185674	0.000151	0.635191	No
ENSG00000163026.11	WDCP	5747	1.06141	343.813	171.517	0.002306	chr2:25018517:T:G	968942	35	37	0.072549	1	0.000967	-0.272335	0.081309	0.532447	0.519315	0.185698	0.000328	0.635273	No
ENSG00000110046.12	ATG2A	3602	1.02586	294.57	170.948	0.002573	chr11:65443921:G:A	526673	70	74	0.145098	1	0.001077	-0.124052	0.03739	0.525735	0.519555	0.185771	0.000347	0.635523	No
ENSG00000116984.12	MTR	7134	1.03122	775.79	180.174	0.000985	chr1:237249433:ATATTAG:A	454152	153	190	0.372549	1	0.000501	0.072438	0.020475	0.520541	0.519857	0.185838	0.000134	0.635752	No
ENSG00000204220.11	PFDN6	15622	1.04746	580.607	171.007	0.001344	chr6:32794532:C:T	-494996	29	30	0.058824	1	0.000507	0.202809	0.057383	0.525184	0.519884	0.185838	0.000187	0.635752	No
ENSG00000274959.1	SPDYE13P	3049	1.06468	274.906	173.52	0.002899	chr7:75823679:A:G	542412	26	27	0.052941	1	0.001346	-0.630974	0.194052	0.52381	0.519827	0.185838	0.000414	0.635752	No
ENSG00000200693.2	U3	5297	1.12544	298.946	163.214	0.00287	chr14:63496432:A:G	-155067	22	23	0.045098	1	0.000935	0.529354	0.157577	0.526012	0.519886	0.185838	0.000444	0.635752	No
ENSG00000149782.11	PLCB3	3686	1.05836	294.495	170.614	0.002687	chr11:64064473:G:A	-187050	10	10	0.019608	1	0.00112	0.467202	0.141309	0.524084	0.520025	0.185875	0.00038	0.635878	No
ENSG00000166889.13	PATL1	5064	1.03497	253.746	172.891	0.003027	chr11:59574427:G:GT	-94553	26	28	0.054902	1	0.001386	0.143162	0.044147	0.52381	0.520148	0.185906	0.000414	0.635984	No
ENSG00000187695.8	RP11-723O4.6	4826	1.03153	243.975	167.886	0.003135	chr3:128560157:A:G	-409247	11	12	0.023529	1	0.001224	0.399552	0.121819	0.533298	0.520289	0.185944	0.000426	0.636113	No
ENSG00000147889.17	CDKN2A	6172	1.08006	455.479	169.064	0.001788	chr9:22820885:G:C	825584	26	26	0.05098	1	0.000658	0.547249	0.158139	0.541374	0.52053	0.186017	0.00026	0.636363	Yes
ENSG00000142168.14	SOD1	6127	1.0483	425.387	166.394	0.00184	chr21:31569280:TCTTCTTGCCAGCCAAGAAGAGAGGC:T	-90342	21	22	0.043137	1	0.000616	0.158236	0.045479	0.525184	0.520613	0.186034	0.000256	0.636421	Yes
ENSG00000123349.13	PFDN5	5879	1.05849	385.653	168.122	0.002056	chr12:52331481:C:T	-963810	183	237	0.464706	1	0.00075	0.060408	0.017646	0.521354	0.520649	0.186034	0.00029	0.636421	No
ENSG00000181163.13	NPM1	5435	0.990831	555.002	176.817	0.001308	chr5:170990129:A:T	-396987	11	12	0.023529	1	0.000609	-0.150878	0.043322	0.522443	0.520744	0.186055	0.000167	0.636493	No
ENSG00000224126.2	UBE2SP2	2680	1.00233	204.497	179.173	0.003604	chr17:18707246:C:G	29985	23	23	0.045098	1	0.002046	0.527301	0.168773	0.51946	0.521017	0.18614	0.000468	0.636783	No
ENSG00000211893.3	IGHG2	2011	1.01929	180.053	176.169	0.004188	chr14:105117588:T:TC	-527202	79	85	0.166667	-1	0.002218	-0.207588	0.06698	0.523262	0.521151	0.186175	0.000558	0.636902	Yes
ENSG00000233730.1	LINC01765	6082	1.07178	458.602	172.852	0.001761	chr1:114125813:C:T	-973859	13	13	0.02549	1	0.000742	-0.707968	0.206632	0.52907	0.521246	0.186177	0.000253	0.63691	Yes
ENSG00000162944.10	RFTN2	3611	1.01291	228.184	173.127	0.003279	chr2:197679459:A:T	3414	79	92	0.180392	1	0.001531	-0.272489	0.084813	0.52963	0.521265	0.186177	0.000432	0.63691	No
ENSG00000276744.1	CTD-2562G15.3	3544	1.01297	244.709	173.618	0.003058	chr15:76388492:G:C	934545	15	15	0.029412	1	0.001435	-0.779851	0.241271	0.526565	0.521254	0.186177	0.000403	0.63691	No
ENSG00000257599.1	OVCH1-AS1	7864	1.08548	401.025	166.748	0.00205	chr12:28551670:T:C	-837624	10	10	0.019608	1	0.00071	-1.07673	0.313102	0.526842	0.521529	0.186258	0.000299	0.637188	No
ENSG00000204923.3	FBXO48	6446	0.992467	541.401	177.112	0.001348	chr2:69440855:T:C	973597	178	244	0.478431	1	0.000636	-0.165537	0.047703	0.528511	0.521736	0.186264	0.000172	0.637208	Yes
ENSG00000163681.14	SLMAP	5762	0.996551	424.616	181.41	0.001728	chr3:56986436:A:G	-769014	77	83	0.162745	1	0.000971	-0.07757	0.023168	0.525735	0.521744	0.186264	0.000222	0.637208	No
ENSG00000245317.2	CTC-241N9.1	7070	0.971164	947.176	183.884	0.000748	chr5:180030643:G:T	171630	17	17	0.033333	1	0.000423	0.865621	0.241462	0.51946	0.521761	0.186264	9.2e-05	0.637208	No
ENSG00000280347.1	AC000123.2	4785	1.01973	251.205	170.026	0.00301	chr7:128341908:T:C	977149	47	53	0.103922	1	0.001254	-0.22142	0.067656	0.531881	0.521724	0.186264	0.0004	0.637208	No
ENSG00000269399.2	CTD-3222D19.12	7217	1.0459	563.636	172.577	0.001389	chr19:15670342:C:T	-872404	152	179	0.35098	1	0.000559	-0.254838	0.072663	0.522715	0.521628	0.186264	0.000192	0.637208	No
ENSG00000269194.1	AC006942.4	5244	1.03447	666.066	177.583	0.001159	chr19:50317585:T:C	508652	13	13	0.02549	1	0.000546	-0.901142	0.256476	0.534722	0.521726	0.186264	0.000157	0.637208	Yes
ENSG00000122299.11	ZC3H7A	8226	1.04465	645.583	171.243	0.001212	chr16:12538162:A:G	740895	22	23	0.045098	1	0.000454	0.211549	0.059329	0.522443	0.521919	0.186307	0.000167	0.637357	Yes
ENSG00000236345.1	RP11-59D5__B.2	5351	1.04066	178.593	168.122	0.004352	chr6:63782655:G:C	-24181	11	11	0.021569	1	0.001817	-0.448835	0.142003	0.521626	0.522022	0.186331	0.000597	0.637438	No
ENSG00000173480.10	ZNF417	5004	1.07267	402.064	169.025	0.002016	chr19:57064059:A:G	-852551	182	248	0.486275	1	0.000757	-0.117075	0.034227	0.527675	0.522201	0.186382	0.000289	0.637613	No
ENSG00000233426.3	EIF3FP3	5283	0.991428	394.407	177.406	0.00185	chr2:59132667:A:G	881227	14	14	0.027451	1	0.000919	0.877941	0.260947	0.524633	0.522435	0.186444	0.000235	0.637825	No
ENSG00000104147.8	OIP5	4871	1.08472	274.931	166.826	0.002993	chr15:40818773:G:A	-513848	10	10	0.019608	1	0.001117	0.849889	0.257001	0.540205	0.522447	0.186444	0.000436	0.637825	No
ENSG00000173137.11	ADCK5	3565	1.00266	297.007	171.714	0.002495	chr8:144930861:C:A	557760	105	113	0.221569	1	0.001067	0.135088	0.040682	0.522443	0.522588	0.186482	0.000322	0.637953	Yes
ENSG00000122025.14	FLT3	6221	1.05385	544.471	176.385	0.001457	chr13:28031877:G:A	-68715	107	114	0.223529	1	0.000677	0.206001	0.059668	0.527954	0.522713	0.186514	0.000203	0.638062	No
ENSG00000163558.12	PRKCI	4817	1.04025	411.794	173.735	0.001895	chr3:169391023:C:T	-831342	23	25	0.04902	1	0.000832	0.259912	0.076601	0.531881	0.523167	0.186663	0.000259	0.638572	No
ENSG00000130254.11	SAFB2	6618	1.07752	714.355	169.397	0.001146	chr19:5103556:C:A	-520490	44	45	0.088235	1	0.000395	-0.203444	0.05645	0.532164	0.523348	0.186714	0.000165	0.638749	No
ENSG00000218631.1	RP3-395C13.1	5820	1.01684	530.56	176.346	0.001428	chr6:157702623:G:A	329452	13	13	0.02549	1	0.000661	0.954022	0.27579	0.530753	0.52352	0.186763	0.000188	0.638915	No
ENSG00000008324.11	SS18L2	5086	1.06678	360.933	172.813	0.002239	chr3:41611661:AC:A	-970179	20	22	0.043137	1	0.000977	-0.18977	0.056709	0.52991	0.523849	0.186818	0.000317	0.639104	No
ENSG00000145354.9	CISD2	5148	1.03979	250.798	168.102	0.003113	chr4:102849637:G:C	-19341	184	237	0.464706	-1	0.001223	-0.166219	0.050674	0.524908	0.523856	0.186818	0.000424	0.639104	No
ENSG00000196150.13	ZNF250	2226	1.03107	139.74	164.196	0.005516	chr8:144947491:C:T	45323	102	109	0.213725	1	0.002131	0.25452	0.081794	0.52712	0.52377	0.186818	0.000743	0.639104	No
ENSG00000206172.8	HBA1	3780	1.03421	365.942	170.752	0.002119	chr16:991460:G:A	814780	17	17	0.033333	1	0.000853	0.214216	0.063269	0.526012	0.523805	0.186818	0.000286	0.639104	No
ENSG00000090659.17	CD209	7269	1.0693	1060.14	182.804	0.000765	chr19:7761825:C:T	14261	13	14	0.027451	1	0.000417	0.787361	0.219384	0.52	0.523801	0.186818	0.000109	0.639104	No
ENSG00000051825.14	MPHOSPH9	4550	1.08311	237.737	166.983	0.003467	chr12:123411046:A:T	167032	92	97	0.190196	1	0.001338	0.097283	0.029902	0.527397	0.523896	0.18682	0.000502	0.639109	No
ENSG00000131116.11	ZNF428	4344	1.04691	335.932	173.461	0.002348	chr19:43774629:G:A	154755	112	125	0.245098	1	0.001055	-0.139177	0.041871	0.54491	0.5241	0.18688	0.000323	0.639314	No
ENSG00000225022.1	UBE2D3P1	6938	1.06731	877.183	179.133	0.000925	chr20:5171402:G:A	-121429	46	47	0.092157	1	0.000449	-0.474178	0.132881	0.52963	0.524605	0.187037	0.000131	0.639853	No
ENSG00000125966.9	MMP24	3413	1.06971	109.295	161.153	0.007416	chr20:35286917:C:T	60263	100	118	0.231373	1	0.002779	-0.235958	0.077908	0.533298	0.524614	0.187037	0.001054	0.639853	Yes
ENSG00000140598.13	EFL1	4534	1.07639	278.949	163.254	0.002937	chr15:82147485:A:C	-115278	42	45	0.088235	1	0.000963	0.269137	0.080324	0.528511	0.524678	0.187047	0.000421	0.639887	Yes
ENSG00000138079.13	SLC3A1	6475	1.05086	558.167	173.598	0.001424	chr2:45094295:TTAAC:T	818837	122	137	0.268627	1	0.000597	0.410718	0.117737	0.52879	0.52477	0.187056	0.000196	0.639918	No
ENSG00000238057.8	ZEB2-AS1	3585	1.00047	348.746	178.819	0.002132	chr2:144898851:G:C	380754	14	14	0.027451	1	0.001128	-0.968411	0.293087	0.524908	0.52479	0.187056	0.000273	0.639918	Yes
ENSG00000260456.6	C16orf95	8284	1.05239	807.631	168.671	0.000986	chr16:86967675:G:C	-349745	27	27	0.052941	1	0.000322	0.668564	0.182639	0.531034	0.524812	0.187056	0.000136	0.639918	No
ENSG00000149294.16	NCAM1	5022	1.07551	346.441	171.184	0.002365	chr11:112375845:T:A	-585402	17	18	0.035294	1	0.000984	-0.406312	0.121496	0.539041	0.524874	0.187065	0.000338	0.639949	Yes
ENSG00000164430.15	MB21D1	6390	1.01389	348.719	172.008	0.002173	chr6:73662917:A:G	210641	34	36	0.070588	-1	0.000918	-0.256696	0.076294	0.531881	0.525111	0.187111	0.000284	0.640106	No
ENSG00000119541.9	VPS4B	5548	1.06008	448.418	171.007	0.001794	chr18:62970420:A:G	-452043	69	77	0.15098	1	0.000709	-0.069362	0.020169	0.525184	0.525091	0.187111	0.000251	0.640106	No
ENSG00000196227.10	FAM217B	5744	1.06805	782.541	181.057	0.001039	chr20:60224948:T:C	291184	112	118	0.231373	1	0.000548	-0.11503	0.032747	0.543726	0.525097	0.187111	0.000147	0.640106	No
ENSG00000165732.12	DDX21	6797	0.971196	637.93	178.329	0.001121	chr10:69868310:TGGC:T	912182	10	10	0.019608	1	0.000541	-0.290857	0.082719	0.52027	0.52515	0.187112	0.000137	0.640109	No
ENSG00000139574.8	NPFF	5254	1.0202	420.34	173.186	0.001819	chr12:52936250:T:TA	-571388	13	13	0.02549	1	0.000779	-0.625175	0.183219	0.52991	0.525208	0.18712	0.00024	0.640136	No
ENSG00000245322.6	RP11-15B17.1	7027	1.04083	312.024	169.005	0.002518	chr4:98980530:T:A	-969476	188	249	0.488235	-1	0.000983	0.296566	0.088666	0.544614	0.525597	0.187245	0.000342	0.640566	No
ENSG00000204498.10	NFKBIL1	15528	1.07332	252.03	150.966	0.003247	chr6:31958823:C:T	411953	25	28	0.054902	1	0.00068	-0.346643	0.100435	0.534437	0.525643	0.187249	0.000462	0.640578	No
ENSG00000241627.3	UBQLN4P1	6171	1.0304	502.331	174.187	0.001545	chr3:148164736:T:C	-822932	45	48	0.094118	1	0.00067	-0.503691	0.145761	0.533582	0.525851	0.187271	0.000206	0.640655	No
ENSG00000224411.3	HSP90AA2P	4323	1.04207	276.088	174.442	0.002851	chr11:28697363:A:T	806330	18	21	0.041177	-1	0.00136	0.672436	0.207005	0.527954	0.525748	0.187271	0.000388	0.640655	No
ENSG00000259010.1	RP11-973N13.2	5455	1.04892	292.22	165.923	0.002718	chr14:65462618:C:T	860974	36	37	0.072549	1	0.000965	-0.520338	0.155325	0.535867	0.525797	0.187271	0.000373	0.640655	No
ENSG00000108510.9	MED13	3831	1.02125	380.094	176.66	0.002017	chr17:61417166:G:A	-648116	19	20	0.039216	1	0.000988	0.131635	0.039373	0.522989	0.525842	0.187271	0.000266	0.640655	No
ENSG00000122140.10	MRPS2	6871	1.11004	932.761	176.032	0.000919	chr9:136199614:G:A	699044	87	94	0.184314	1	0.000397	-0.147217	0.040862	0.541374	0.525902	0.187277	0.000137	0.640673	No
ENSG00000244245.1	RP11-120B7.1	6599	1.03601	251.074	161.369	0.003113	chr5:108909075:G:T	315466	15	16	0.031373	1	0.000965	-0.481023	0.143588	0.522443	0.525945	0.187279	0.000419	0.640681	No
ENSG00000233968.6	RP11-354E11.2	8340	1.09213	490.795	171.596	0.00171	chr10:20701919:T:A	973369	126	147	0.288235	1	0.000685	-0.302132	0.0876	0.538751	0.526193	0.187342	0.000249	0.640895	Yes
ENSG00000267787.5	RP11-35G9.5	6420	1.11698	536.036	168.573	0.001612	chr18:57691458:C:T	52003	148	176	0.345098	1	0.000572	-0.237385	0.067817	0.536442	0.526185	0.187342	0.000242	0.640895	No
ENSG00000151413.16	NUBPL	5413	1.00625	334.837	169.201	0.002247	chr14:31991193:G:A	501237	185	238	0.466667	1	0.000865	-0.185962	0.05499	0.531316	0.526257	0.187352	0.000289	0.640928	No
ENSG00000171608.15	PIK3CD	4703	1.07057	523.732	176.621	0.001561	chr1:9337819:C:G	-313913	163	203	0.398039	1	0.000739	-0.057891	0.01689	0.535008	0.526298	0.187353	0.000221	0.640934	No
ENSG00000276071.1	CTD-3234P18.6	4517	1.0276	205.459	168.907	0.003768	chr19:37645100:G:C	976998	168	208	0.407843	-1	0.001573	0.234484	0.073169	0.531599	0.52663	0.187446	0.0005	0.64125	Yes
ENSG00000268061.5	NAPA-AS1	5207	1.08042	546.052	174.913	0.001517	chr19:47033027:C:T	-451255	41	44	0.086275	1	0.000673	0.534098	0.154622	0.521898	0.526596	0.187446	0.000217	0.64125	No
ENSG00000023902.13	PLEKHO1	2752	1.0679	124.922	165.197	0.006516	chr1:151147056:C:T	997873	26	27	0.052941	1	0.002684	0.133995	0.044083	0.537594	0.526811	0.187497	0.000918	0.641427	Yes
ENSG00000229325.1	ACAP2-IT1	7264	1.07646	650.562	170.006	0.001269	chr3:195875657:CCT:C	592916	197	251	0.492157	1	0.000456	-0.20583	0.057753	0.531316	0.527068	0.187537	0.00018	0.641563	No
ENSG00000196378.11	ZNF34	2409	1.06875	209.253	169.456	0.003902	chr8:144978026:A:G	190681	179	224	0.439216	1	0.001667	0.204982	0.064319	0.534152	0.527033	0.187537	0.000549	0.641563	Yes
ENSG00000198176.12	TFDP1	5405	1.07551	489.712	170.556	0.001683	chr13:112865797:C:T	-718924	172	222	0.435294	-1	0.000648	0.146884	0.04239	0.530753	0.527029	0.187537	0.000239	0.641563	No
ENSG00000221983.7	UBA52	5025	1.01445	597.049	179.349	0.001277	chr19:18762771:C:T	191041	31	35	0.068628	1	0.000649	-0.184774	0.05333	0.524908	0.526977	0.187537	0.000166	0.641563	No
ENSG00000148834.12	GSTO1	4795	1.00767	380.883	179.447	0.001986	chr10:104922066:G:A	686710	93	103	0.201961	1	0.001063	0.082007	0.024689	0.52935	0.527418	0.187649	0.000255	0.641945	Yes
ENSG00000135898.9	GPR55	6010	1.06866	436.498	166.885	0.001875	chr2:231537966:A:G	576900	94	108	0.211765	1	0.000642	0.239489	0.069061	0.537305	0.527511	0.187669	0.000263	0.642014	Yes
ENSG00000243538.1	RPS26P28	5595	1.06668	615.891	174.265	0.001326	chr5:16276214:G:T	-626427	31	33	0.064706	1	0.000564	0.520188	0.148437	0.531881	0.527638	0.187671	0.000186	0.642022	No
ENSG00000177225.16	PDDC1	5984	1.04034	526.715	174.246	0.0015	chr11:1702901:C:A	925413	88	99	0.194118	1	0.000649	-0.131105	0.037841	0.533298	0.527663	0.187671	0.000202	0.642022	No
ENSG00000111707.11	SUDS3	6337	1.0368	698.603	177.269	0.001126	chr12:119360737:A:G	984357	134	167	0.327451	-1	0.000523	0.117262	0.033259	0.549095	0.527654	0.187671	0.000151	0.642022	No
ENSG00000083093.9	PALB2	5673	1.0563	683.638	179.075	0.001179	chr16:22828100:T:G	-813210	75	82	0.160784	1	0.000588	-0.224293	0.064216	0.531034	0.527561	0.187671	0.000163	0.642022	No
ENSG00000140525.17	FANCI	5491	1.04025	577.604	173.814	0.001369	chr15:89180147:G:A	-63802	159	205	0.401961	-1	0.000575	-0.145554	0.041601	0.539623	0.528001	0.187778	0.000184	0.642389	No
ENSG00000183682.7	BMP8A	4937	1.01705	466.481	175.973	0.001646	chr1:39688962:C:T	197316	58	64	0.12549	1	0.000766	-0.392944	0.114998	0.528232	0.528126	0.18781	0.000214	0.642497	Yes
ENSG00000274460.1	CTD-2649C14.2	2460	1.00481	374.129	183.413	0.00202	chr16:22412377:G:A	460669	26	27	0.052941	1	0.001228	-0.410304	0.125133	0.534152	0.528392	0.187892	0.000258	0.642776	No
ENSG00000161671.16	EMC10	5300	1.08612	711.491	174.835	0.00118	chr19:50484589:C:T	7646	10	11	0.021569	1	0.000504	0.269917	0.076332	0.553344	0.528941	0.188074	0.000169	0.6434	Yes
ENSG00000224424.7	PRKAR2A-AS1	2329	1.02954	97.6371	172.204	0.007989	chr3:47893500:C:T	-954347	21	21	0.041177	1	0.004152	-0.605284	0.208751	0.54196	0.529208	0.188156	0.001059	0.643681	No
ENSG00000100412.15	ACO2	4141	1.00517	168.727	164.863	0.004488	chr22:42437727:G:A	968602	14	15	0.029412	1	0.001698	-0.281238	0.088401	0.533014	0.529403	0.188212	0.000572	0.643873	No
ENSG00000221883.2	ARIH2OS	2328	1.06375	87.0139	164.49	0.009359	chr3:48301516:T:G	-617869	29	30	0.058824	1	0.004061	-0.407692	0.140254	0.538751	0.529468	0.188223	0.001303	0.643908	No
ENSG00000171208.9	NETO2	1276	1.02551	69.4824	173.107	0.011161	chr16:47856482:C:T	712485	10	10	0.019608	1	0.006238	0.564999	0.204405	0.540789	0.529569	0.188233	0.00147	0.643943	No
ENSG00000121060.16	TRIM25	5127	1.05436	579.725	170.968	0.001395	chr17:56547358:A:C	-366680	10	10	0.019608	1	0.000529	-0.254724	0.072309	0.533867	0.529539	0.188233	0.000191	0.643943	No
ENSG00000188396.3	TCTEX1D4	4367	1.03006	266.482	169.299	0.00294	chr1:45625004:A:G	818329	13	15	0.029412	1	0.00119	-0.660786	0.200959	0.528232	0.529618	0.188237	0.000389	0.643958	No
ENSG00000139880.19	CDH24	6310	0.998816	719.669	179.094	0.001046	chr14:22780330:A:G	-277208	169	212	0.415686	1	0.000515	0.197719	0.056005	0.524633	0.529659	0.188239	0.000132	0.643963	No
ENSG00000274341.1	RP11-227G15.10	5137	1.01745	580.016	178.113	0.00133	chr17:32306652:G:C	-101361	185	249	0.488235	-1	0.00065	0.319838	0.092327	0.544318	0.529729	0.188251	0.000172	0.644004	No
ENSG00000077312.8	SNRPA	5448	1.04599	437.745	172.891	0.001828	chr19:41270847:G:A	520210	32	32	0.062745	1	0.000776	-0.191893	0.056218	0.52935	0.529769	0.188252	0.000247	0.644009	Yes
ENSG00000110104.11	CCDC86	4237	1.05492	384.551	178.073	0.002105	chr11:60865933:A:G	23862	115	132	0.258824	1	0.001085	0.188028	0.056711	0.540789	0.529852	0.188268	0.000288	0.644065	No
ENSG00000279081.2	RP11-341D18.8	1852	1.07857	85.4734	161.86	0.009714	chr13:19202781:A:C	995315	90	99	0.194118	-1	0.003946	0.313386	0.107464	0.542842	0.529958	0.188293	0.001379	0.64415	No
ENSG00000242198.1	CTD-2235C13.1	5633	0.979791	508.725	184.649	0.001443	chr5:75297296:A:T	-77167	128	152	0.298039	1	0.000886	-0.258674	0.076647	0.536154	0.530001	0.188296	0.000176	0.644158	No
ENSG00000228882.1	CICP9	5569	1.02482	46.653	166.375	0.016583	chr10:38268164:C:CT	-187201	24	25	0.04902	1	0.008438	0.466637	0.175408	0.535867	0.530061	0.188304	0.002185	0.644187	No
ENSG00000163251.3	FZD5	5261	1.08061	368.655	167.062	0.002268	chr2:207250890:A:T	-518673	48	51	0.1	1	0.00081	-0.350481	0.103058	0.553039	0.530202	0.188328	0.000322	0.644269	No
ENSG00000103145.10	HCFC1R1	4098	1.03441	441.559	174.226	0.001788	chr16:2985286:T:G	-38744	124	151	0.296078	-1	0.000793	0.114481	0.033599	0.54196	0.530169	0.188328	0.000237	0.644269	No
ENSG00000087053.18	MTMR2	5879	1.01382	530.423	173.853	0.00145	chr11:96053623:T:TG	128308	25	25	0.04902	1	0.000615	-0.338651	0.097319	0.518384	0.530273	0.18834	0.000186	0.644311	No
ENSG00000156671.12	SAMD8	3287	1.0288	221.614	173.048	0.003536	chr10:74596152:A:T	-503434	13	13	0.02549	1	0.001665	-0.191717	0.06015	0.532447	0.530402	0.188373	0.000466	0.644424	No
ENSG00000105011.8	ASF1B	6225	1.04908	740.37	173.755	0.001089	chr19:14136526:T:TG	-430	26	28	0.054902	1	0.000442	-0.226603	0.063419	0.532164	0.530877	0.188529	0.000147	0.644957	No
ENSG00000163006.11	CCDC138	4907	1.03125	321.67	172.577	0.002449	chr2:108400883:C:G	-385874	105	122	0.239216	1	0.001075	-0.241093	0.072653	0.535581	0.530926	0.188533	0.000323	0.644972	No
ENSG00000145592.13	RPL37	6897	1.08761	243.456	162.174	0.003471	chr5:41464739:A:G	629404	12	12	0.023529	1	0.001135	-0.231344	0.070057	0.535581	0.531213	0.188609	0.000496	0.645232	No
ENSG00000230989.6	HSBP1	11125	1.06651	1202.05	171.38	0.000686	chr16:83458405:G:A	-349438	19	20	0.039216	1	0.000236	-0.212254	0.056676	0.541374	0.531206	0.188609	9.51e-05	0.645232	Yes
ENSG00000164284.14	GRPEL2	5455	1.07841	510.008	170.202	0.001642	chr5:150051071:C:T	705641	31	34	0.066667	1	0.000621	-0.209303	0.060196	0.545207	0.531543	0.188714	0.000231	0.645588	No
ENSG00000247077.6	PGAM5	4870	1.05501	326.849	163.882	0.00249	chr12:132728305:T:C	17486	155	187	0.366667	-1	0.000807	0.127486	0.037471	0.531316	0.531841	0.188794	0.000339	0.645862	No
ENSG00000099203.6	TMED1	5504	0.989788	669.367	183.805	0.001118	chr19:10794537:T:A	-41781	42	43	0.084314	1	0.000653	-0.222949	0.064385	0.538462	0.53184	0.188794	0.000138	0.645862	Yes
ENSG00000241975.1	ELOCP19	4704	1.11171	316.418	169.869	0.002754	chr1:88420726:A:AG	-408442	19	20	0.039216	1	0.001124	-0.390767	0.118231	0.546397	0.531911	0.188805	0.000405	0.645902	No
ENSG00000069712.12	KIAA1107	4889	0.983695	291.812	174.815	0.002542	chr1:91746545:A:G	-420440	16	16	0.031373	1	0.001208	0.530036	0.161404	0.536729	0.531977	0.188816	0.00031	0.645938	Yes
ENSG00000139546.10	TARBP2	5276	1.04202	417.165	171.184	0.001921	chr12:52637050:G:A	-863887	72	76	0.14902	1	0.000773	-0.147049	0.043067	0.52991	0.532017	0.188817	0.000257	0.645942	Yes
ENSG00000162521.18	RBBP4	3395	1.04805	271.592	171.458	0.002973	chr1:31677476:T:C	-973666	26	27	0.052941	1	0.001296	0.210629	0.064552	0.542547	0.532232	0.188869	0.000401	0.646121	Yes
ENSG00000274265.4	CH17-189H20.1	700	1.05599	57.3719	178.878	0.014129	chr1:148341338:T:C	-834684	72	77	0.15098	1	0.009277	0.360755	0.137323	0.549698	0.532237	0.188869	0.001935	0.646121	Yes
ENSG00000172508.10	CARNS1	3308	1.03153	218.161	168.671	0.003624	chr11:67414912:A:G	-56	39	40	0.078431	1	0.001491	0.241338	0.074929	0.533298	0.532329	0.188889	0.000477	0.646188	No
ENSG00000171056.7	SOX7	7687	1.07381	459.042	164.569	0.001818	chr8:10976071:G:A	245559	128	157	0.307843	1	0.000566	-0.286583	0.081801	0.531316	0.532374	0.188892	0.000254	0.646198	No
ENSG00000231245.2	C1DP1	6246	1.05861	347.066	170.693	0.002359	chr10:33050160:G:C	538652	108	124	0.243137	1	0.000965	-0.350095	0.104507	0.538462	0.532419	0.188895	0.000323	0.646209	No
ENSG00000067225.17	PKM	4203	1.08024	251.641	162.645	0.00334	chr15:71244742:A:G	-987080	13	13	0.02549	1	0.001101	-0.189437	0.057212	0.541667	0.532463	0.188898	0.000471	0.646218	Yes
ENSG00000229644.6	NAMPTP1	5597	1.07079	319.512	166.708	0.002602	chr10:36424142:A:G	-100092	129	151	0.296078	-1	0.000942	0.078762	0.023462	0.544022	0.532528	0.188908	0.000362	0.646252	No
ENSG00000133422.12	MORC2	5036	1.05878	270.014	166.532	0.003033	chr22:31870617:A:G	902319	12	13	0.02549	1	0.001124	-0.335581	0.101531	0.548794	0.532582	0.188914	0.000415	0.646274	Yes
ENSG00000162551.13	ALPL	6358	1.07562	427.704	165.158	0.001958	chr1:21565627:G:A	56255	166	198	0.388235	1	0.000633	0.105364	0.03035	0.543136	0.532941	0.189028	0.000274	0.646665	Yes
ENSG00000101040.19	ZMYND8	5613	1.02499	640.853	175.816	0.001227	chr20:47220939:T:A	-135950	60	64	0.12549	1	0.000546	0.128941	0.0367	0.537017	0.532998	0.189036	0.000159	0.64669	No
ENSG00000171603.16	CLSTN1	4832	1.05823	468.685	170.045	0.00175	chr1:10149499:A:G	324973	120	136	0.266667	1	0.000665	-0.096885	0.028022	0.539041	0.53307	0.189048	0.000239	0.646733	Yes
ENSG00000246560.2	RP11-10L12.4	5152	1.03268	285.54	175.836	0.002781	chr4:102624740:TCTC:T	-203420	143	171	0.335294	1	0.001382	0.251316	0.07748	0.543136	0.533231	0.189092	0.000365	0.646884	No
ENSG00000171044.10	XKR6	7509	1.04927	410.245	161.742	0.001979	chr8:11246602:G:A	45236	147	178	0.34902	-1	0.000562	0.250391	0.071426	0.52991	0.533466	0.189157	0.000266	0.647104	No
ENSG00000258472.8	RP11-192H23.4	3215	1.0398	241.052	168.259	0.003326	chr17:28232714:G:A	-372501	80	94	0.184314	1	0.001329	-0.171472	0.052674	0.548493	0.533486	0.189157	0.000441	0.647104	No
ENSG00000101132.9	PFDN4	6395	0.999244	814.499	181.901	0.000935	chr20:53592415:T:C	-615432	25	27	0.052941	1	0.000503	-0.312689	0.08841	0.535867	0.533562	0.189171	0.000116	0.647152	No
ENSG00000214198.8	TTC41P	6193	1.05488	597.501	176.444	0.00137	chr12:104377621:T:C	447515	184	250	0.490196	1	0.000633	0.263614	0.075932	0.537017	0.533712	0.189211	0.000186	0.64729	No
ENSG00000164398.12	ACSL6	3876	1.04514	113.962	156.835	0.007079	chr5:132519989:TA:T	507746	21	22	0.043137	1	0.002289	0.277373	0.089782	0.545802	0.534053	0.189267	0.000947	0.647481	Yes
ENSG00000214954.8	LRRC69	3995	0.982245	264.587	179.369	0.002814	chr8:91845412:A:G	743580	97	108	0.211765	1	0.001562	-0.303754	0.094724	0.531316	0.534003	0.189267	0.000341	0.647481	No
ENSG00000224861.1	YBX1P1	5341	1.02659	264.129	169.378	0.002989	chr14:66004104:T:C	-9685	36	38	0.07451	1	0.001217	0.306602	0.09343	0.538751	0.534003	0.189267	0.000388	0.647481	Yes
ENSG00000269815.1	CTD-2278I10.4	6009	1.0677	814.603	182.411	0.001022	chr19:17836737:A:G	540042	150	174	0.341176	1	0.000564	0.356341	0.101685	0.540205	0.533966	0.189267	0.000141	0.647481	No
ENSG00000236992.2	RPL12P12	5470	1.00208	534.147	175.777	0.001433	chr20:19488965:G:A	-334978	66	70	0.137255	1	0.00065	-0.382818	0.110514	0.527675	0.534032	0.189267	0.000179	0.647481	No
ENSG00000068724.15	TTC7A	6845	1.03835	849.75	178.486	0.000945	chr2:47020447:A:G	104290	173	219	0.429412	-1	0.000449	0.128194	0.035925	0.543136	0.534211	0.189284	0.000125	0.647539	No
ENSG00000163808.16	KIF15	4786	1.07901	337.844	172.342	0.002497	chr3:43942772:TC:T	-818945	13	14	0.027451	1	0.001091	-0.503514	0.151931	0.54491	0.534284	0.189284	0.00035	0.647539	No
ENSG00000081189.15	MEF2C	3411	1.05974	199.469	165.217	0.004128	chr5:89303030:A:G	398773	51	51	0.1	1	0.001554	-0.16549	0.051581	0.543431	0.534279	0.189284	0.000563	0.647539	No
ENSG00000211898.7	IGHD	1823	1.00482	120.236	175.051	0.006375	chr14:105539433:T:C	-306245	14	14	0.027451	1	0.00346	-0.44732	0.151189	0.535867	0.534221	0.189284	0.000801	0.647539	Yes
ENSG00000275772.1	LL22NC03-24A12.9	3720	1.03129	297.656	172.381	0.00267	chr22:23078727:T:G	291459	98	111	0.217647	-1	0.00118	-0.293406	0.089159	0.549698	0.53422	0.189284	0.000349	0.647539	Yes
ENSG00000080823.22	MOK	5060	1.05226	391.058	167.003	0.00209	chr14:102990365:C:T	685165	34	36	0.070588	1	0.000734	-0.534323	0.155804	0.537017	0.534658	0.189403	0.000281	0.647948	No
ENSG00000172354.9	GNB2	4924	1.03197	320.143	169.456	0.002489	chr7:101470395:C:T	796864	36	38	0.07451	1	0.000984	-0.068935	0.020613	0.547294	0.534767	0.189429	0.000325	0.648036	No
ENSG00000083807.9	SLC27A5	2907	1.04189	168.514	164.922	0.004784	chr19:58476812:C:T	-35253	39	41	0.080392	1	0.001837	-0.304121	0.09632	0.542842	0.53486	0.189449	0.000635	0.648104	No
ENSG00000071054.16	MAP4K4	5609	1.09685	318.67	164.804	0.00271	chr2:101669014:T:C	-27836	49	52	0.101961	1	0.000924	-0.108953	0.0324	0.549698	0.535096	0.189512	0.000388	0.648321	No
ENSG00000176208.8	ATAD5	4413	1.00571	301.509	174.148	0.002557	chr17:31660181:A:AG	828211	73	81	0.158824	1	0.001189	-0.18043	0.054869	0.541374	0.535147	0.189512	0.00032	0.648321	No
ENSG00000284428.1	RP11-15H20.6	6877	1.09118	191.348	157.502	0.00448	chr19:23206003:A:G	-68248	187	244	0.478431	1	0.001319	-0.193172	0.059297	0.539332	0.535149	0.189512	0.000637	0.648321	No
ENSG00000167130.17	DOLPP1	4579	1.02047	424.783	175.051	0.001852	chr9:129591398:G:A	510298	11	11	0.021569	1	0.000849	0.584215	0.172468	0.543431	0.535407	0.189578	0.000237	0.648545	No
ENSG00000272948.2	AP001412.1	6053	1.03137	508.547	173.696	0.001569	chr21:37942899:T:A	674979	12	12	0.023529	1	0.00067	1.08616	0.314315	0.543431	0.535379	0.189578	0.000204	0.648545	No
ENSG00000213236.3	YWHAZP2	6468	1.0257	469.506	180.193	0.001688	chr2:126909530:C:T	351368	40	41	0.080392	1	0.00091	0.538782	0.160005	0.542547	0.535565	0.189621	0.000218	0.648692	No
ENSG00000257594.3	GALNT4	4127	1.04578	256.316	166.591	0.003171	chr12:90380586:T:A	855780	26	28	0.054902	1	0.001187	-0.180924	0.055009	0.546995	0.535699	0.189629	0.000422	0.648721	Yes
ENSG00000265206.5	RP5-1171I10.5	4208	1.03703	446.707	174.835	0.0018	chr17:58423653:A:G	91145	25	25	0.04902	1	0.000816	-0.220379	0.064838	0.540205	0.535648	0.189629	0.000236	0.648721	No
ENSG00000011422.11	PLAUR	4385	0.982243	345.423	176.955	0.002166	chr19:43634845:A:G	-35702	10	10	0.019608	1	0.00108	0.264017	0.079599	0.535867	0.535686	0.189629	0.000261	0.648721	Yes
ENSG00000178074.5	C2orf69	4064	1.03924	242.209	165.923	0.003329	chr2:199317829:G:A	-593427	10	10	0.019608	1	0.00123	0.368615	0.112435	0.538172	0.535872	0.189666	0.000439	0.648846	Yes
ENSG00000075303.12	SLC25A40	4403	1.0421	212.543	167.435	0.003807	chr7:88628526:A:C	752311	17	18	0.035294	1	0.001518	0.227109	0.07063	0.536442	0.535949	0.189666	0.000504	0.648846	Yes
ENSG00000166200.14	COPS2	4399	0.997427	282.897	175.718	0.0027	chr15:49968642:CA:C	812987	63	64	0.12549	1	0.001332	-0.128198	0.039388	0.535294	0.535876	0.189666	0.000333	0.648846	No
ENSG00000226332.2	RP11-157P1.4	7718	1.01205	881.341	174.952	0.000885	chr20:62188341:A:G	-117984	73	83	0.162745	1	0.000365	-0.414562	0.114326	0.537594	0.535917	0.189666	0.000112	0.648846	No
ENSG00000166145.14	SPINT1	4419	1.04827	330.133	175.09	0.002473	chr15:41623113:GAT:G	779095	12	13	0.02549	1	0.001181	-0.364979	0.11092	0.551819	0.536164	0.189729	0.00033	0.649062	Yes
ENSG00000228794.8	LINC01128	1426	1.04988	122.822	168.357	0.006653	chr1:981169:A:G	156031	104	124	0.243137	-1	0.003018	-0.153508	0.051128	0.538751	0.536478	0.189827	0.00089	0.649398	Yes
ENSG00000272356.1	RP5-1112D6.8	5588	1.05354	350.39	169.299	0.002349	chr6:111553230:G:C	244027	39	40	0.078431	1	0.000915	-0.454039	0.134904	0.538172	0.536631	0.189842	0.000315	0.649449	No
ENSG00000136925.14	TSTD2	5294	1.06615	380.775	169.378	0.002195	chr9:97129524:G:T	-504051	159	188	0.368627	-1	0.000847	0.138685	0.040935	0.531316	0.536606	0.189842	0.0003	0.649449	No
ENSG00000166562.8	SEC11C	6887	1.06004	689.438	173.127	0.001204	chr18:59682770:G:A	543293	11	11	0.021569	1	0.000484	-0.311465	0.087796	0.543136	0.536577	0.189842	0.000163	0.649449	No
ENSG00000175063.16	UBE2C	5526	1.07528	368.102	163.882	0.002297	chr20:45402589:G:A	-409987	68	77	0.15098	1	0.000732	0.200826	0.058544	0.551211	0.536723	0.189862	0.000318	0.649516	No
ENSG00000109133.12	TMEM33	6630	1.0413	551.33	177.092	0.001472	chr4:42815596:A:T	880476	11	11	0.021569	1	0.000702	-0.289931	0.084232	0.542254	0.536802	0.189877	0.000194	0.649568	No
ENSG00000110057.7	UNC93B1	3949	0.982127	315.54	180.841	0.002379	chr11:68788912:A:C	783930	14	15	0.029412	-1	0.001357	0.195201	0.060078	0.54196	0.536874	0.189889	0.000285	0.64961	Yes
ENSG00000123810.7	B9D2	4555	1.06444	392.547	174.089	0.002127	chr19:40382899:T:A	-981274	170	221	0.433333	1	0.000962	0.096803	0.028889	0.539914	0.536981	0.189914	0.00029	0.649695	No
ENSG00000049323.15	LTBP1	6271	1.07359	495.097	171.262	0.001706	chr2:33145786:A:T	198814	13	13	0.02549	1	0.000676	-0.387033	0.112083	0.552733	0.537075	0.189934	0.000235	0.649765	No
ENSG00000249249.1	AC010226.4	7265	1.06626	417.802	167.592	0.002004	chr5:116166778:A:G	564721	10	10	0.019608	1	0.000713	-1.12722	0.327914	0.550908	0.537179	0.189958	0.000273	0.649846	Yes
ENSG00000185761.10	ADAMTSL5	5816	1.03271	1035.33	182.941	0.000776	chr19:2499247:G:A	985643	150	189	0.370588	1	0.000426	0.229835	0.064143	0.541667	0.537272	0.189978	0.000101	0.649914	Yes
ENSG00000168517.10	HEXIM2	6118	1.05757	292.247	169.79	0.002836	chr17:45761091:G:A	600391	27	27	0.052941	1	0.00116	0.566663	0.171934	0.549396	0.537431	0.190021	0.000382	0.650062	No
ENSG00000072840.12	EVC	8124	1.05646	1079.61	177.445	0.000768	chr4:6091362:T:C	380165	65	69	0.135294	-1	0.000342	0.392494	0.107719	0.540205	0.537512	0.190037	0.000103	0.650115	No
ENSG00000131503.20	ANKHD1	3282	1.0673	212.456	170.477	0.003947	chr5:141097310:A:G	695496	32	37	0.072549	1	0.001745	0.107448	0.033863	0.544022	0.537586	0.19005	0.000539	0.65016	No
ENSG00000261187.1	RP11-1007O24.2	3968	1.01704	266.448	173.147	0.002956	chr15:71616167:A:AG	-850095	19	19	0.037255	1	0.00136	0.742775	0.228654	0.54196	0.537653	0.190061	0.000375	0.650197	No
ENSG00000165244.6	ZNF367	4927	1.01785	324.932	170.183	0.002428	chr9:95738526:C:T	-679803	19	19	0.037255	1	0.000981	-0.360894	0.107881	0.530191	0.537763	0.190087	0.000308	0.650286	No
ENSG00000224631.4	RPS27AP16	5140	1.03488	353.809	172.695	0.00228	chr16:61551862:TACTC:T	495898	15	16	0.031373	1	0.000994	-0.345619	0.103433	0.533298	0.537823	0.190095	0.000297	0.650314	No
ENSG00000164187.6	LMBRD2	5211	1.11179	315.655	163.43	0.002806	chr5:36094261:G:A	-57700	168	215	0.421569	1	0.000917	0.081316	0.024166	0.547893	0.53807	0.190158	0.000406	0.650531	Yes
ENSG00000279225.1	RP11-2K6.1	5241	1.0579	382.858	172.675	0.00217	chr16:63260856:C:A	-136851	10	10	0.019608	1	0.000938	-0.907496	0.270223	0.553344	0.538076	0.190158	0.000292	0.650531	No
ENSG00000243466.1	IGKV1-5	2063	1.03494	134.547	171.066	0.00599	chr2:88651398:A:C	-296559	129	141	0.276471	1	0.002885	-0.115827	0.038394	0.548794	0.538175	0.19018	0.00078	0.650606	Yes
ENSG00000181322.13	NME9	4357	1.02572	285.754	171.851	0.002793	chr3:137944977:C:T	-384909	25	26	0.05098	1	0.001221	-0.61834	0.188481	0.55	0.538306	0.19021	0.000358	0.650708	No
ENSG00000198863.7	RUNDC1	3331	1.01372	272.477	179.055	0.002884	chr17:43689324:G:A	708759	78	86	0.168627	1	0.001591	0.152712	0.047704	0.545802	0.53837	0.19021	0.000363	0.650708	No
ENSG00000171101.13	SIGLEC17P	6629	1.10289	896.171	176.385	0.00098	chr19:50560855:G:A	-606473	57	60	0.117647	1	0.000433	-0.315915	0.088274	0.546099	0.538355	0.19021	0.00014	0.650708	Yes
ENSG00000114062.18	UBE3A	7202	1.04988	673.739	172.146	0.001223	chr15:24671634:C:T	-767422	47	51	0.1	1	0.000475	0.115936	0.032631	0.552733	0.53851	0.190247	0.000162	0.650833	Yes
ENSG00000119777.18	TMEM214	3404	1.00526	245.351	175.855	0.00317	chr2:27304275:T:G	271321	146	186	0.364706	1	0.001604	-0.079607	0.024887	0.532164	0.538669	0.19029	0.000393	0.650981	No
ENSG00000149313.10	AASDHPPT	5191	1.06984	252.088	165.256	0.003354	chr11:105658397:C:T	-417104	10	10	0.019608	1	0.001213	-0.374948	0.11422	0.55365	0.539331	0.190511	0.000457	0.651736	No
ENSG00000138031.14	ADCY3	4806	1.00948	252.937	168.966	0.003101	chr2:24921722:C:T	1883	41	42	0.082353	1	0.001253	-0.388896	0.118823	0.537883	0.539681	0.190595	0.000386	0.652025	Yes
ENSG00000183283.15	DAZAP2	4525	0.986558	448.125	183.923	0.001699	chr12:51102205:C:T	-136087	58	64	0.12549	1	0.001033	-0.07479	0.02246	0.54491	0.539611	0.190595	0.000204	0.652025	No
ENSG00000101150.17	TPD52L2	4904	1.02938	480.049	172.774	0.001678	chr20:63699983:CCGGGGTCA:C	-165245	104	125	0.245098	1	0.0007	-0.056347	0.016365	0.545207	0.539651	0.190595	0.000215	0.652025	No
ENSG00000253520.1	RP11-798K23.5	7498	1.04837	860.948	177.112	0.000959	chr5:179628973:T:C	101460	117	141	0.276471	1	0.000434	-0.366915	0.102545	0.551819	0.539761	0.190611	0.000127	0.652078	No
ENSG00000166343.9	MSS51	2649	1.02556	94.634	169.496	0.008444	chr10:73972396:ATTTGT:A	538835	97	110	0.215686	1	0.004121	0.225031	0.077541	0.551819	0.539891	0.190616	0.00108	0.652096	No
ENSG00000162032.15	SPSB3	5668	1.01855	549.44	174.972	0.001447	chr16:1454632:C:T	-328188	183	227	0.445098	-1	0.000639	-0.098518	0.028399	0.545504	0.539907	0.190616	0.000182	0.652096	No
ENSG00000099822.2	HCN2	3982	1.03426	616.975	174.501	0.001315	chr19:745497:C:G	155604	16	16	0.031373	1	0.000563	-0.780277	0.222627	0.547294	0.539924	0.190616	0.00017	0.652096	Yes
ENSG00000125995.15	ROMO1	3254	1.03289	186.787	170.693	0.004328	chr20:36514162:G:GA	814802	149	183	0.358824	1	0.001956	-0.097071	0.030933	0.550908	0.539916	0.190616	0.000559	0.652096	No
ENSG00000164168.7	TMEM184C	4760	1.04004	353.001	174.364	0.002314	chr4:148142010:G:A	524627	14	14	0.027451	1	0.001069	-0.38243	0.115188	0.547893	0.539967	0.190618	0.000302	0.652104	No
ENSG00000179611.3	DGKZP1	5106	1.10037	513.82	175.247	0.001711	chr13:43186355:TGAA:T	-782069	34	34	0.066667	1	0.000781	0.217328	0.063705	0.546696	0.540029	0.190627	0.000243	0.652134	No
ENSG00000268170.2	RP11-556I13.2	3785	1.06714	258.931	172.244	0.003262	chr7:143912007:C:T	689971	29	29	0.056863	1	0.001479	-0.305682	0.094839	0.545207	0.540164	0.190662	0.000442	0.652253	Yes
ENSG00000185608.8	MRPL40	4471	1.03316	389.206	173.637	0.002082	chr22:19290660:G:A	-141242	11	12	0.023529	1	0.000924	-0.310688	0.092395	0.561413	0.540227	0.190671	0.000268	0.652284	Yes
ENSG00000080822.16	CLDND1	7080	1.01527	345.887	176.169	0.00229	chr3:98547154:A:T	24088	31	32	0.062745	1	0.001121	0.272417	0.082403	0.543136	0.540356	0.19069	0.000287	0.652351	No
ENSG00000004468.12	CD38	6339	1.02189	562.917	174.658	0.00142	chr4:16255022:T:C	476747	120	148	0.290196	1	0.000618	0.119017	0.034217	0.542547	0.540348	0.19069	0.00018	0.652351	No
ENSG00000131848.9	ZSCAN5A	7207	1.03825	920.751	173.245	0.000887	chr19:56652329:C:T	337627	14	14	0.027451	1	0.000342	-0.959602	0.263354	0.537594	0.540506	0.19073	0.000115	0.652487	No
ENSG00000197724.10	PHF2	6532	1.00513	399.04	175.698	0.001961	chr9:94083185:T:C	506778	22	22	0.043137	1	0.000926	0.175166	0.0521	0.552428	0.540662	0.190772	0.000242	0.652631	No
ENSG00000011566.14	MAP4K3	5333	1.06208	388.878	169.594	0.002164	chr2:38872342:C:T	-564970	19	19	0.037255	1	0.000839	-0.305327	0.090049	0.54491	0.540825	0.190817	0.000291	0.652783	No
ENSG00000223984.1	HNRNPRP1	4176	1.08079	284.931	167.238	0.00302	chr10:21024627:T:C	-601659	180	218	0.427451	-1	0.001146	0.317427	0.096203	0.549698	0.54096	0.190851	0.000416	0.652902	No
ENSG00000105649.9	RAB3A	5594	1.08045	536.946	169.201	0.001604	chr19:17219899:G:A	-984175	13	13	0.02549	1	0.000582	0.730198	0.2089	0.554878	0.54109	0.190884	0.000221	0.653014	No
ENSG00000170325.14	PRDM10	5661	1.02434	681.262	181.077	0.00118	chr11:129923468:C:T	-79367	14	14	0.027451	1	0.000631	-0.308012	0.088695	0.543136	0.541154	0.190894	0.00015	0.653047	No
ENSG00000111684.10	LPCAT3	5422	1.08701	504.036	170.968	0.001723	chr12:6449137:C:T	-569373	12	13	0.02549	1	0.000676	-0.474039	0.137285	0.548493	0.54135	0.190928	0.000239	0.653163	No
ENSG00000105220.14	GPI	6361	1.05458	631.141	175.541	0.001323	chr19:34315733:G:A	-43747	14	15	0.029412	1	0.000589	0.224458	0.064277	0.541374	0.541298	0.190928	0.000175	0.653163	No
ENSG00000125991.19	ERGIC3	3355	1.04815	157.019	168.141	0.005266	chr20:35556975:A:G	14954	48	51	0.1	1	0.002277	-0.097691	0.031604	0.544614	0.541361	0.190928	0.000693	0.653163	No
ENSG00000224041.3	IGKV3D-15	4	1.00003	1.73451	216.723	0.36232	chr2:90051630:C:T	-63208	21	21	0.041177	1	0.380373	-0.077555	0.088216	0.540497	0.541761	0.191017	0.053315	0.653467	Yes
ENSG00000140986.7	RPL3L	5389	1.0203	598.497	179.055	0.001338	chr16:1954717:T:C	-2889	93	99	0.194118	-1	0.000676	0.42028	0.121715	0.549396	0.54172	0.191017	0.000168	0.653467	No
ENSG00000261253.2	AC137932.6	6362	1.04825	578.782	173.029	0.001433	chr16:89616880:G:A	295747	25	27	0.052941	1	0.000589	-0.395655	0.113296	0.553039	0.541651	0.191017	0.000188	0.653467	Yes
ENSG00000196388.8	INCA1	6714	1.11836	525.536	166.571	0.001716	chr17:5672243:T:C	674633	81	89	0.17451	-1	0.000571	0.423222	0.120881	0.554571	0.541727	0.191017	0.000248	0.653467	Yes
ENSG00000109881.16	CCDC34	5276	1.1021	335.906	170.006	0.002634	chr11:26523821:G:A	-840047	22	23	0.045098	1	0.001072	0.479497	0.144464	0.551515	0.541885	0.191034	0.000373	0.653528	No
ENSG00000213762.11	ZNF134	5956	1.07933	536.553	172.793	0.001606	chr19:57550906:C:T	-63327	111	127	0.24902	1	0.000666	-0.186102	0.053829	0.55704	0.541867	0.191034	0.00022	0.653528	No
ENSG00000134755.14	DSC2	6200	1.07374	415.017	170.222	0.002063	chr18:31449805:G:T	347390	100	119	0.233333	1	0.000812	-0.200203	0.058876	0.542842	0.54196	0.191048	0.000281	0.653574	Yes
ENSG00000156738.17	MS4A1	4438	1.07142	344.024	178.505	0.002481	chr11:60463249:G:T	7497	153	195	0.382353	1	0.001322	0.06594	0.020246	0.551515	0.542036	0.191062	0.000337	0.653621	No
ENSG00000243063.1	IGKV3-7	2063	1.0197	124.854	168.279	0.006399	chr2:88284622:CG:C	-694459	26	27	0.052941	1	0.002876	-0.447811	0.148395	0.541374	0.542165	0.191094	0.000805	0.653732	No
ENSG00000141858.11	SAMD1	6150	1.0598	815.292	177.661	0.001034	chr19:14569116:A:G	478080	29	31	0.060784	1	0.000482	0.224138	0.063161	0.543726	0.542325	0.191124	0.000138	0.653836	No
ENSG00000142235.8	LMTK3	6038	1.06344	713.282	180.292	0.001187	chr19:48821303:G:A	308114	115	128	0.25098	1	0.000618	0.180875	0.051997	0.538172	0.542297	0.191124	0.000159	0.653836	No
ENSG00000068697.6	LAPTM4A	6303	1.04883	564.982	172.401	0.001472	chr2:19642545:G:A	-409483	72	78	0.152941	1	0.000594	0.128857	0.036923	0.542254	0.542507	0.191174	0.000193	0.654006	No
ENSG00000010361.13	FUZ	5248	1.04392	662.079	178.545	0.001249	chr19:49813497:C:T	-3879	159	198	0.388235	1	0.000615	-0.134629	0.038687	0.55953	0.54254	0.191174	0.000163	0.654006	Yes
ENSG00000109171.14	SLAIN2	4141	1.00592	246.077	176.641	0.003198	chr4:47541995:C:T	-799327	141	167	0.327451	-1	0.00166	-0.074544	0.02338	0.546099	0.542615	0.191188	0.000393	0.654051	No
ENSG00000223374.1	AC005104.3	6471	1.05876	503.891	171.38	0.001672	chr2:240994550:G:A	-357165	62	66	0.129412	1	0.000663	0.424764	0.122812	0.554878	0.542747	0.191221	0.000222	0.654166	No
ENSG00000155729.12	KCTD18	4244	1.05906	233.735	163.371	0.003603	chr2:200610434:A:G	90650	40	42	0.082353	1	0.001239	-0.298439	0.091089	0.544022	0.542802	0.191227	0.000479	0.654188	No
ENSG00000164114.18	MAP9	6558	0.985619	560.131	179.938	0.00137	chr4:155277911:G:T	-99059	14	14	0.027451	1	0.000716	0.439779	0.127968	0.549396	0.54289	0.191245	0.000163	0.654249	No
ENSG00000115211.15	EIF2B4	3657	1.05888	272.081	173.363	0.003096	chr2:26779787:G:A	-590699	52	56	0.109804	-1	0.001444	0.167449	0.051835	0.545504	0.542946	0.191252	0.000412	0.654272	No
ENSG00000014914.20	MTMR11	2313	1.03634	94.3083	166.983	0.008665	chr1:150109783:A:G	172916	30	30	0.058824	1	0.003968	0.28502	0.097798	0.546995	0.543123	0.191301	0.001117	0.654441	No
ENSG00000173889.15	PHC3	4839	1.05387	344.68	167.415	0.002433	chr3:169539923:G:C	-641826	21	22	0.043137	1	0.000892	0.139643	0.0414	0.54491	0.543417	0.191369	0.000321	0.654671	Yes
ENSG00000262728.5	RP11-1000B6.8	5554	1.04764	538.473	172.656	0.001546	chr15:32999580:T:G	384437	107	121	0.237255	-1	0.000634	-0.38101	0.109762	0.55673	0.543351	0.191369	0.000202	0.654671	No
ENSG00000267519.5	CTD-3252C9.4	5109	1.02327	754.14	181.881	0.001071	chr19:14018349:C:T	182063	50	55	0.107843	1	0.000583	-0.179023	0.051223	0.555802	0.543425	0.191369	0.000135	0.654671	No
ENSG00000197863.8	ZNF790	4440	1.08268	158.468	162.292	0.005475	chr19:36824066:T:C	-26721	102	117	0.229412	1	0.001987	0.210453	0.067167	0.554878	0.543675	0.191444	0.000752	0.654928	No
ENSG00000135537.16	LACE1	4573	1.0523	347.833	171.694	0.002414	chr6:108768446:G:C	473552	144	175	0.343137	-1	0.001026	-0.257417	0.077253	0.541081	0.544542	0.191736	0.000316	0.655927	No
ENSG00000198870.7	STKLD1	6998	1.05141	803.475	175.914	0.001045	chr9:133930623:G:A	554256	17	17	0.033333	1	0.000457	-0.805609	0.226072	0.547294	0.544645	0.191759	0.000137	0.656007	No
ENSG00000203644.3	RP11-332M2.1	4415	0.986573	283.68	176.503	0.002725	chr3:129675991:C:G	-171966	24	24	0.047059	1	0.001379	-0.230485	0.071044	0.538462	0.545178	0.191927	0.000322	0.656582	No
ENSG00000133816.13	MICAL2	7314	1.00375	818.404	174.56	0.000967	chr11:12340256:C:A	246248	11	11	0.021569	1	0.000398	-0.32617	0.090545	0.552733	0.545208	0.191927	0.000117	0.656582	No
ENSG00000188211.8	NCR3LG1	5145	0.992184	403.045	174.952	0.001933	chr11:17400885:A:G	49159	12	13	0.02549	1	0.000888	-0.435437	0.129048	0.541667	0.545234	0.191927	0.00023	0.656582	No
ENSG00000117877.10	CD3EAP	6310	1.01666	819.758	182.961	0.000983	chr19:45361933:CTTTT:C	-44276	67	77	0.15098	1	0.000551	0.377425	0.107503	0.547294	0.545623	0.192051	0.000122	0.657006	No
ENSG00000173210.19	ABLIM3	5581	1.03554	427.342	169.927	0.001931	chr5:149430513:C:A	289030	13	13	0.02549	1	0.000744	0.308831	0.090152	0.548193	0.545752	0.192083	0.000246	0.657116	Yes
ENSG00000139173.9	TMEM117	5596	0.992769	329.571	178.702	0.002369	chr12:43059702:C:A	-776381	11	11	0.021569	1	0.001263	-0.76702	0.234531	0.545207	0.545789	0.192083	0.000282	0.657116	No
ENSG00000011198.7	ABHD5	3973	1.01121	347.986	182.451	0.0023	chr3:43681532:A:T	-8581	33	34	0.066667	1	0.001374	-0.122965	0.037888	0.550605	0.54594	0.192123	0.000282	0.657253	No
ENSG00000051341.13	POLQ	5691	1.03388	203.503	163.842	0.004045	chr3:122038392:G:T	491751	47	50	0.098039	1	0.001448	0.252917	0.078313	0.548794	0.545996	0.19213	0.000514	0.657276	No
ENSG00000231991.4	ANXA2P2	5793	1.02021	367.392	176.071	0.002205	chr9:33575400:G:A	-48874	12	13	0.02549	1	0.001071	0.684701	0.206268	0.549396	0.546186	0.192184	0.000274	0.65746	No
ENSG00000125084.11	WNT1	4560	1.03869	257.223	170.477	0.003223	chr12:47981885:C:A	-996568	37	38	0.07451	1	0.001378	0.420238	0.129525	0.555494	0.546276	0.192202	0.000412	0.657523	No
ENSG00000169627.7	BOLA2B	1627	1.04837	118.942	166.708	0.007042	chr16:30079930:C:T	-114376	16	16	0.031373	1	0.003078	-0.285516	0.095295	0.560157	0.546378	0.192225	0.000915	0.657601	No
ENSG00000100084.14	HIRA	4471	1.09718	485.626	179.624	0.001835	chr22:20225431:G:A	793698	137	155	0.303922	1	0.000979	-0.169169	0.050563	0.551819	0.546572	0.19228	0.000255	0.65779	No
ENSG00000172824.14	CES4A	3506	1.06845	246.521	170.614	0.003491	chr16:66364388:C:T	-624201	39	40	0.078431	1	0.001519	0.435898	0.135577	0.548493	0.546632	0.192288	0.000466	0.657818	No
ENSG00000141699.10	FAM134C	3230	1.03501	236.097	175.659	0.0035	chr17:41859601:T:C	-750074	17	18	0.035294	1	0.001784	-0.380227	0.120082	0.544318	0.546854	0.192353	0.000445	0.65804	Yes
ENSG00000273962.1	IGKV2-40	1197	1.03831	67.2766	172.361	0.012281	chr2:88335971:G:A	-994458	35	35	0.068628	1	0.00684	-0.39702	0.14528	0.553957	0.54695	0.192374	0.001573	0.658111	Yes
ENSG00000136631.12	VPS45	2569	1.05944	129.073	170.457	0.006592	chr1:150407191:C:G	339898	13	13	0.02549	1	0.003169	0.337469	0.112985	0.555186	0.547056	0.192385	0.000869	0.658149	No
ENSG00000249637.1	CTC-329D1.2	3282	1.07479	187.397	163.705	0.00463	chr5:140483863:A:G	82496	15	15	0.029412	1	0.001697	-0.852739	0.268027	0.546099	0.547029	0.192385	0.000623	0.658149	No
ENSG00000183648.9	NDUFB1	6332	1.00472	650.189	177.229	0.001225	chr14:92177410:G:A	55493	13	13	0.02549	1	0.000574	0.337065	0.09632	0.547893	0.547098	0.192387	0.000148	0.658155	Yes
ENSG00000279841.1	RP11-274A11.4	9024	1.02212	981.06	175.62	0.000831	chr16:81631797:T:C	1604	150	185	0.362745	-1	0.000348	-0.167882	0.046139	0.550908	0.547273	0.192435	0.000103	0.65832	No
ENSG00000211815.3	TRAV36DV7	7243	1.01134	745.152	179.349	0.001079	chr14:22119726:G:A	-107020	82	94	0.184314	1	0.000538	0.264144	0.075085	0.539623	0.547402	0.192468	0.000132	0.658431	No
ENSG00000060656.19	PTPRU	5391	1.05307	515.936	176.798	0.001644	chr1:28612493:T:C	-624023	21	21	0.041177	1	0.000787	-0.782233	0.22945	0.556111	0.547708	0.192562	0.000214	0.658754	Yes
ENSG00000172845.14	SP3	5179	1.01204	629.177	181.842	0.001282	chr2:173000598:T:C	-965104	10	10	0.019608	1	0.000709	-0.182272	0.052999	0.56236	0.548094	0.192662	0.000156	0.659094	Yes
ENSG00000270147.1	RP11-646I6.6	7272	1.02529	603.603	176.739	0.001358	chr4:56508970:T:A	112658	16	16	0.031373	1	0.000634	-0.802148	0.231077	0.554878	0.548061	0.192662	0.000169	0.659094	No
ENSG00000256591.5	RP11-286N22.8	4788	1.05752	377.731	171.871	0.002259	chr11:62080804:A:C	650621	38	41	0.080392	1	0.000956	0.496668	0.148133	0.55766	0.54814	0.192662	0.000296	0.659094	No
ENSG00000267673.6	FDX2	5610	1.02241	488.64	177.386	0.001672	chr19:9985382:T:C	-330633	10	10	0.019608	1	0.000819	0.773238	0.227574	0.554264	0.548124	0.192662	0.000207	0.659094	No
ENSG00000260361.1	CTD-2313J17.5	8203	0.982376	1241.67	185.297	0.000625	chr15:91905761:C:T	-875731	15	15	0.029412	1	0.000367	0.570413	0.157378	0.539332	0.548287	0.1927	7.26e-05	0.659226	Yes
ENSG00000279583.1	RP11-368N21.5	1809	0.996607	149.866	171.988	0.005267	chr16:30494191:C:T	898054	101	116	0.227451	1	0.002553	0.343978	0.112582	0.551819	0.548418	0.192733	0.000628	0.659339	Yes
ENSG00000133226.16	SRRM1	4729	1.02773	461.776	178.819	0.001783	chr1:24785680:C:T	153964	124	144	0.282353	1	0.000924	0.07805	0.02321	0.56236	0.548491	0.192735	0.000223	0.659347	No
ENSG00000146872.17	TLK2	3713	1.08061	237.643	165.845	0.003692	chr17:61567078:T:C	-891580	127	154	0.301961	1	0.001388	-0.144838	0.044671	0.56047	0.548499	0.192735	0.000499	0.659347	No
ENSG00000061794.12	MRPS35	6157	1.00664	450.588	176.542	0.001779	chr12:27594477:C:G	-116296	19	19	0.037255	1	0.000853	-0.28482	0.084121	0.558906	0.548573	0.192748	0.000215	0.659391	No
ENSG00000230734.1	RPL10P3	5861	1.03027	507.808	176.385	0.001628	chr9:116466967:C:T	-714098	158	199	0.390196	1	0.000768	-0.295721	0.08656	0.54491	0.548771	0.192805	0.000204	0.659584	No
ENSG00000271380.1	RP11-307C12.12	3119	1.01139	258.413	169.142	0.003122	chr1:154157154:G:T	-804671	31	31	0.060784	1	0.00127	-0.580997	0.17774	0.553957	0.548911	0.192829	0.00038	0.659668	No
ENSG00000180658.3	OR2A4	5952	1.05379	498.287	176.268	0.001709	chr6:131863968:A:C	162567	57	62	0.121569	1	0.000808	0.38621	0.113533	0.55642	0.548915	0.192829	0.000222	0.659668	No
ENSG00000240370.6	RPL13P5	5716	0.962456	649.157	183.295	0.001166	chr12:6190264:G:C	-683125	23	25	0.04902	1	0.000672	0.595386	0.172345	0.547893	0.549047	0.192862	0.000131	0.659781	No
ENSG00000114948.12	ADAM23	5034	1.01733	519.803	176.68	0.001567	chr2:206729512:A:G	285973	48	58	0.113725	1	0.000743	0.386288	0.11276	0.547593	0.54946	0.192986	0.000192	0.660205	No
ENSG00000211962.2	IGHV1-46	511	0.993168	23.618	179.33	0.032909	chr14:105564495:G:T	-947361	12	12	0.023529	1	0.023899	-0.335396	0.147361	0.552124	0.549474	0.192986	0.003936	0.660205	Yes
ENSG00000141086.17	CTRL	3216	1.00396	155.999	167.906	0.005125	chr16:68922722:A:G	990308	28	29	0.056863	1	0.002189	-0.305867	0.098563	0.55	0.549538	0.192996	0.000616	0.660237	Yes
ENSG00000124875.9	CXCL6	4765	1.05307	298.631	171.144	0.002852	chr4:74351053:G:A	514556	64	66	0.129412	1	0.001222	-0.366084	0.111597	0.568427	0.549576	0.192996	0.000369	0.660238	Yes
ENSG00000166199.12	ALKBH3	6435	1.07598	496.702	169.476	0.001765	chr11:42975622:G:A	-905189	15	16	0.031373	1	0.000658	0.346829	0.100222	0.573639	0.549768	0.193017	0.000236	0.660311	Yes
ENSG00000139117.13	CPNE8	5727	1.05201	158.352	164	0.005367	chr12:39050701:A:G	143271	52	53	0.103922	1	0.002049	-0.198713	0.063612	0.54491	0.549786	0.193017	0.000694	0.660311	No
ENSG00000244620.1	AL122127.25	1678	1.06389	93.2528	164.314	0.009227	chr14:104919146:G:A	-970938	180	240	0.470588	-1	0.003973	-0.240817	0.082642	0.555802	0.549782	0.193017	0.001217	0.660311	Yes
ENSG00000133250.13	ZNF414	6910	1.02504	794.938	180.292	0.001036	chr19:8575502:T:C	61342	144	191	0.37451	-1	0.000532	-0.09066	0.025747	0.561728	0.54974	0.193017	0.000128	0.660311	No
ENSG00000270339.3	CH17-385C13.3	1342	0.996765	35.4046	167.199	0.022203	chr1:147063032:T:C	718242	26	27	0.052941	1	0.01214	-0.502571	0.198568	0.551211	0.549897	0.193043	0.002655	0.660399	Yes
ENSG00000142949.16	PTPRF	4761	1.08917	339.206	169.437	0.002625	chr1:44150773:C:A	625586	11	11	0.021569	1	0.001047	0.65355	0.196491	0.557971	0.549968	0.193055	0.000357	0.660439	Yes
ENSG00000259595.1	RP11-516C1.1	3133	1.06073	172.56	170.87	0.004982	chr15:44756576:C:G	329432	17	17	0.033333	1	0.002316	0.731046	0.236905	0.561099	0.550019	0.19306	0.000652	0.660456	No
ENSG00000214182.5	PTMAP5	6012	1.01818	324.268	173.225	0.002518	chr13:82059226:T:C	369315	21	21	0.041177	1	0.001134	0.575345	0.174212	0.565856	0.550063	0.193062	0.000309	0.660464	No
ENSG00000256977.12	LIMS3	2958	1.03837	265.755	171.831	0.003152	chr2:109225337:C:T	-673091	41	44	0.086275	1	0.001404	0.244342	0.075438	0.561099	0.550255	0.193086	0.000399	0.660548	No
ENSG00000095574.11	IKZF5	6946	1.01097	765.475	176.307	0.001058	chr10:123417087:G:A	408270	15	15	0.029412	1	0.000471	0.247621	0.069648	0.549396	0.550282	0.193086	0.000128	0.660548	No
ENSG00000205871.5	RPS3AP47	2997	1.02418	147.985	167.749	0.005554	chr15:42131805:G:A	-984688	59	62	0.121569	1	0.002396	0.195458	0.06356	0.548493	0.550246	0.193086	0.000688	0.660548	No
ENSG00000121073.13	SLC35B1	4889	1.02417	711.485	180.861	0.001158	chr17:49050885:C:T	-658129	105	120	0.235294	1	0.000613	0.165941	0.047674	0.55642	0.550228	0.193086	0.000143	0.660548	No
ENSG00000272153.1	RP1-286D6.5	8362	1.05658	918.06	175.109	0.000935	chr1:4553637:G:A	768629	71	73	0.143137	1	0.000391	0.456495	0.126551	0.551515	0.550366	0.193103	0.000121	0.660604	No
ENSG00000163832.15	ELP6	3022	1.06084	134.84	158.445	0.006379	chr3:48372784:C:T	859023	10	10	0.019608	1	0.002118	0.357239	0.114736	0.558906	0.550465	0.19312	0.000835	0.660661	No
ENSG00000266053.2	NDUFV2-AS1	7088	1.01276	1024.71	183.785	0.000793	chr18:9169020:C:T	32375	99	107	0.209804	-1	0.000449	0.349191	0.097861	0.547593	0.550489	0.19312	9.62e-05	0.660661	No
ENSG00000234814.8	SVILP1	5324	1.02928	417.585	173.402	0.001988	chr10:30758158:G:A	102669	13	13	0.02549	1	0.000869	0.737979	0.218309	0.560784	0.550799	0.193215	0.000247	0.660989	No
ENSG00000271383.6	NBPF19	1066	0.981427	81.6046	187.436	0.009527	chr1:150022022:G:A	631399	16	16	0.031373	1	0.007254	0.598302	0.220562	0.553957	0.550893	0.193235	0.001101	0.661057	Yes
ENSG00000115165.9	CYTIP	4409	1.00424	378.027	178.172	0.002128	chr2:157303324:A:G	-185637	62	67	0.131373	-1	0.001102	0.192988	0.058286	0.537594	0.55104	0.193274	0.000254	0.661188	No
ENSG00000211658.2	IGLV3-27	3752	1.03267	292.704	172.734	0.002849	chr22:23405632:G:A	737344	27	27	0.052941	1	0.001286	0.485249	0.148613	0.558282	0.551098	0.193281	0.000356	0.661213	Yes
ENSG00000214787.9	MS4A4E	4835	1.00829	335.379	179.565	0.002412	chr11:60998041:G:A	754953	22	23	0.045098	1	0.001324	-0.494532	0.151863	0.559843	0.551176	0.193295	0.00029	0.661262	No
ENSG00000106351.12	AGFG2	4651	1.0035	363.236	179.683	0.002214	chr7:101527272:G:GCT	988061	15	15	0.029412	1	0.001209	-0.283618	0.086372	0.55642	0.551257	0.19331	0.000264	0.661314	Yes
ENSG00000228801.5	RP11-110G21.1	5607	1.0582	292.263	172.028	0.002947	chr8:51960854:T:C	61529	80	84	0.164706	1	0.001307	-0.32889	0.100875	0.553344	0.551482	0.193376	0.000383	0.661539	No
ENSG00000137941.16	TTLL7	5603	1.00075	428.914	178.172	0.00187	chr1:84882266:C:G	883116	175	236	0.462745	1	0.000953	0.227802	0.067929	0.552428	0.551585	0.193399	0.000222	0.661618	No
ENSG00000213654.9	GPSM3	20672	1.04326	406.498	161.428	0.002084	chr6:32222613:T:G	27784	136	167	0.327451	1	0.000591	-0.045413	0.013008	0.564262	0.551887	0.193492	0.000264	0.661935	No
ENSG00000101365.20	IDH3B	6341	1.0646	586.212	171.616	0.001485	chr20:2815825:T:C	151606	12	12	0.023529	1	0.000582	-0.30845	0.088245	0.570046	0.552168	0.193577	0.000194	0.662227	Yes
ENSG00000213471.9	TTLL13P	5773	1.05492	389.859	165.57	0.002209	chr15:90224102:C:G	-25428	72	79	0.154902	1	0.000743	0.40903	0.119398	0.569397	0.552719	0.193744	0.000284	0.662798	No
ENSG00000197714.8	ZNF460	6229	1.01995	658.433	177.838	0.001253	chr19:56391958:G:A	-888093	10	10	0.019608	1	0.000602	-0.789256	0.226401	0.558282	0.552694	0.193744	0.000153	0.662798	No
ENSG00000167384.10	ZNF180	6009	1.06698	550.12	172.44	0.001591	chr19:45343554:C:T	843030	22	24	0.047059	1	0.00065	0.385989	0.111427	0.55766	0.553207	0.193902	0.000208	0.663338	Yes
ENSG00000149428.18	HYOU1	5096	1.05188	386.282	167.395	0.002225	chr11:119542229:G:T	485027	48	52	0.101961	1	0.000802	-0.146134	0.042931	0.563626	0.553436	0.193962	0.000285	0.663544	No
ENSG00000277258.4	PCGF2	3817	1.00941	410.517	178.348	0.001986	chr17:38748486:GC:G	108	61	62	0.121569	1	0.001026	0.431952	0.129635	0.561099	0.553483	0.193962	0.000238	0.663544	Yes
ENSG00000161547.16	SRSF2	6681	1.1092	694.561	169.182	0.001325	chr17:77018704:A:G	282515	65	66	0.129412	-1	0.000465	0.154128	0.043309	0.558282	0.553491	0.193962	0.000184	0.663544	No
ENSG00000237429.1	RP1-159A19.4	3446	1.10234	207.86	162.9	0.004388	chr1:28511432:G:A	985627	13	13	0.02549	1	0.001549	-0.877381	0.273382	0.562992	0.553699	0.193985	0.000603	0.663621	No
ENSG00000133639.4	BTG1	5360	1.05381	480.714	175.738	0.001794	chr12:93067723:A:G	922151	161	207	0.405882	-1	0.000838	0.119154	0.035138	0.565537	0.553622	0.193985	0.00023	0.663621	No
ENSG00000160551.11	TAOK1	2980	0.999574	207.884	174.913	0.003871	chr17:28822905:A:G	-567559	47	49	0.096078	1	0.001955	0.07769	0.024756	0.554571	0.553705	0.193985	0.000456	0.663621	No
ENSG00000206140.10	TMEM191C	3989	1.05021	353.591	176.641	0.002427	chr22:20611812:C:G	-854611	83	89	0.17451	1	0.001216	-0.317124	0.096629	0.574957	0.553658	0.193985	0.00031	0.663621	Yes
ENSG00000251161.3	RP11-540O11.1	4471	1.06459	329.005	171.871	0.002658	chr15:40228512:G:A	-678299	73	79	0.154902	1	0.001154	-0.383199	0.116212	0.573639	0.554247	0.194161	0.000346	0.664225	Yes
ENSG00000033011.11	ALG1	7544	1.03044	822.349	174.167	0.001021	chr16:5888785:G:A	816966	72	79	0.154902	1	0.000417	0.204451	0.056962	0.570046	0.554346	0.194183	0.000126	0.664299	No
ENSG00000110367.11	DDX6	5046	0.979157	483.831	179.997	0.001625	chr11:118721886:G:T	-69261	160	199	0.390196	1	0.000866	-0.068811	0.02035	0.54491	0.554578	0.194238	0.000185	0.664487	Yes
ENSG00000236830.6	CBR3-AS1	6621	1.03771	509.03	172.479	0.001665	chr21:36777766:G:A	601951	151	189	0.370588	1	0.000686	0.278829	0.080852	0.560157	0.554556	0.194238	0.000208	0.664487	No
ENSG00000272870.1	RP11-798M19.6	4920	1.02567	415.362	173.814	0.002012	chr4:173751161:T:C	380715	154	188	0.368627	-1	0.000894	0.268808	0.079711	0.55673	0.55493	0.194348	0.000246	0.664864	No
ENSG00000080189.14	SLC35C2	5651	1.0455	445.066	168.828	0.001925	chr20:46410962:C:T	46504	35	37	0.072549	1	0.000712	-0.222512	0.064719	0.56236	0.555117	0.1944	0.000243	0.665043	No
ENSG00000236670.1	KRT18P5	4852	1.0897	433.573	167.533	0.002084	chr22:19678762:T:G	-804865	11	11	0.021569	1	0.000746	0.94436	0.275735	0.569397	0.555233	0.194428	0.00028	0.665137	No
ENSG00000253865.1	RP11-394O4.3	5440	1.00677	547.368	174.619	0.001493	chr5:148915666:C:G	-456508	159	199	0.390196	-1	0.000654	-0.305046	0.088101	0.558282	0.555412	0.194477	0.000177	0.665306	No
ENSG00000279162.1	CTD-3126B10.2	4803	1.07184	344.963	167.121	0.002566	chr16:2121051:G:A	-471463	10	10	0.019608	1	0.00094	1.03913	0.309485	0.569721	0.555494	0.194493	0.000336	0.665359	Yes
ENSG00000130997.16	POLN	5648	1.01921	489.116	178.78	0.001699	chr4:2114426:T:C	-98700	55	60	0.117647	-1	0.000874	-0.447081	0.132317	0.55766	0.555818	0.194577	0.000205	0.665646	No
ENSG00000164902.13	PHAX	6521	0.991144	416.391	174.874	0.001924	chr5:126698644:G:C	98376	23	24	0.047059	1	0.000881	-0.36015	0.106665	0.560157	0.555772	0.194577	0.000222	0.665646	No
ENSG00000283078.1	RP11-11M20.4	7629	0.995808	1351.24	190.479	0.000597	chr20:62760026:A:G	693196	10	10	0.019608	1	0.000421	-1.22174	0.34065	0.548193	0.555846	0.194577	6.95e-05	0.665646	No
ENSG00000272196.2	HIST2H2AA4	2182	1.06121	98.654	169.574	0.00884	chr1:149914031:G:A	62970	47	48	0.094118	1	0.004356	0.218807	0.075873	0.562992	0.555912	0.194587	0.001142	0.66568	Yes
ENSG00000106299.7	WASL	5578	1.07118	288.923	173.363	0.003065	chr7:123883430:CAT:C	134363	19	19	0.037255	1	0.001427	0.328422	0.101553	0.56746	0.55597	0.194594	0.000401	0.665704	No
ENSG00000068001.13	HYAL2	3127	1.09102	79.8421	161.467	0.011305	chr3:49486514:G:A	-836392	26	33	0.064706	1	0.004697	0.296512	0.103709	0.574957	0.556168	0.194637	0.001524	0.665851	No
ENSG00000119707.13	RBM25	6081	1.05695	352.194	164.863	0.002473	chr14:72579217:C:CGGA	-479568	62	63	0.123529	1	0.00083	0.094007	0.027697	0.561728	0.556147	0.194637	0.000316	0.665851	No
ENSG00000079215.13	SLC1A3	4677	1.02933	357.261	175.718	0.002358	chr5:36413131:A:G	-193224	16	16	0.031373	1	0.001142	-0.619736	0.187769	0.563626	0.556209	0.194638	0.000289	0.665855	Yes
ENSG00000177830.17	CHID1	6399	1.11005	691.718	176.248	0.001342	chr11:827440:C:T	-87618	17	20	0.039216	1	0.000614	0.248872	0.07151	0.569073	0.556423	0.194689	0.000185	0.66603	No
ENSG00000184795.9	UNC93B5	3562	1.00168	236.379	171.478	0.003441	chr11:67004840:G:T	-711165	124	141	0.276471	1	0.001536	0.164176	0.051115	0.562676	0.556431	0.194689	0.000404	0.66603	No
ENSG00000171488.14	LRRC8C	4638	0.999704	415.281	183.197	0.001955	chr1:90626024:G:A	992952	24	25	0.04902	1	0.001177	-0.175716	0.053386	0.554571	0.556522	0.194708	0.000229	0.666094	Yes
ENSG00000153093.18	ACOXL	2277	1.01983	207.759	172.715	0.004007	chr2:110729249:T:C	-3324	29	31	0.060784	1	0.001903	0.498163	0.158322	0.55642	0.556628	0.194719	0.000484	0.666131	No
ENSG00000151778.10	SERP2	4926	1.01	468.634	181.136	0.001756	chr13:44288275:T:C	-85390	17	17	0.033333	1	0.00098	0.782632	0.233941	0.553039	0.556611	0.194719	0.000209	0.666131	No
ENSG00000233028.1	RP4-725G10.4	5716	1.05604	214.178	165.059	0.004066	chr7:55691848:G:C	-483786	28	29	0.056863	1	0.001518	0.323595	0.100638	0.566818	0.556707	0.194733	0.000519	0.666181	No
ENSG00000198835.3	GJC2	5561	1.04432	327.854	169.123	0.002623	chr1:228834456:G:T	684604	40	42	0.082353	1	0.001035	0.384427	0.11546	0.567139	0.557077	0.194837	0.000329	0.666538	No
ENSG00000279700.1	RP13-554M15.2	5462	1.07174	473.112	171.086	0.001879	chr12:132237143:T:C	-327928	104	119	0.233333	1	0.000751	-0.246432	0.071998	0.573968	0.557081	0.194837	0.000245	0.666538	No
ENSG00000102786.14	INTS6	4653	1.06296	374.346	168.769	0.002351	chr13:50903168:T:C	-550424	14	14	0.027451	1	0.000899	-0.266209	0.078974	0.572654	0.557179	0.194859	0.000303	0.66661	No
ENSG00000249129.1	SUDS3P1	6100	1.06036	500.385	167.925	0.001754	chr5:178211299:G:A	239983	54	58	0.113725	1	0.000617	-0.463934	0.133348	0.562676	0.557251	0.194871	0.000225	0.666651	No
ENSG00000163788.13	SNRK	4592	1.03767	388.418	176.268	0.002198	chr3:43503754:G:A	217242	19	19	0.037255	1	0.001074	-0.15408	0.046428	0.56875	0.557306	0.194877	0.000272	0.666672	No
ENSG00000229988.1	HBBP1	9892	1.01209	617.676	170.045	0.001339	chr11:4517049:A:G	-726488	20	20	0.039216	1	0.000487	0.508691	0.143458	0.559843	0.557369	0.194885	0.000159	0.666702	No
ENSG00000241679.2	RP11-80H8.4	5161	1.02975	466.534	177.838	0.001813	chr3:143390517:G:C	259243	65	71	0.139216	1	0.000911	-0.367045	0.109015	0.569073	0.557436	0.194896	0.000222	0.666737	Yes
ENSG00000137812.19	KNL1	4773	1.03103	321.65	168.553	0.002633	chr15:40101061:G:A	-492959	143	169	0.331373	1	0.001019	-0.1594	0.047811	0.55953	0.557526	0.194914	0.000323	0.6668	Yes
ENSG00000262227.1	RP5-1050D4.5	6719	1.04074	566.155	172.381	0.001515	chr17:5916877:G:T	929171	44	50	0.098039	1	0.000613	-0.466742	0.134094	0.555494	0.557568	0.194916	0.000188	0.666805	No
ENSG00000162851.7	TFB2M	8278	1.07846	572.975	167.395	0.001567	chr1:245944711:G:A	-621613	50	52	0.101961	1	0.000529	-0.25999	0.073804	0.575618	0.557616	0.194919	0.000206	0.666817	No
ENSG00000188786.9	MTF1	4881	1.01642	497.064	175.188	0.001675	chr1:37271319:C:CTG	-588301	16	16	0.031373	1	0.000761	-0.196455	0.057457	0.559218	0.557672	0.194926	0.0002	0.666839	No
ENSG00000273472.1	RP11-102N12.3	5010	1.15974	403.193	167.16	0.002439	chr4:141087522:TTC:T	330994	98	106	0.207843	-1	0.000886	0.237717	0.070439	0.574627	0.557787	0.194953	0.000357	0.666932	No
ENSG00000269293.2	ZSCAN16-AS1	5751	1.0053	124.04	161.88	0.006603	chr6:27980108:A:G	-156740	16	16	0.031373	1	0.002465	-0.531423	0.173308	0.55766	0.55786	0.194965	0.000778	0.666974	Yes
ENSG00000050426.15	LETMD1	4125	1.02176	298.314	175.188	0.00281	chr12:51382710:A:C	334748	165	210	0.411765	-1	0.00137	-0.101072	0.031135	0.546696	0.558018	0.195007	0.000339	0.667118	Yes
ENSG00000163322.13	FAM175A	5429	1.03045	436.804	176.66	0.001942	chr4:83224886:C:T	-298462	10	10	0.019608	1	0.000946	-0.434106	0.129358	0.562992	0.558227	0.195067	0.000237	0.667322	No
ENSG00000267254.5	ZNF790-AS1	4447	1.02967	191.794	168.966	0.004414	chr19:36938166:C:G	140648	97	115	0.22549	1	0.001897	0.2903	0.092233	0.555802	0.558324	0.195087	0.000539	0.667393	No
ENSG00000170871.11	KIAA0232	8355	1.01817	1212.78	175.757	0.00069	chr4:7251223:G:A	469848	74	79	0.154902	1	0.000284	0.073526	0.0199	0.573968	0.55851	0.195139	8.26e-05	0.66757	No
ENSG00000200087.1	SNORA73B	4137	1.04246	316.038	173.971	0.002727	chr1:27874191:C:T	-634368	145	168	0.329412	1	0.001273	-0.26839	0.082122	0.569397	0.558736	0.195205	0.000339	0.667795	No
ENSG00000244073.1	RPS4XP6	4960	1.10677	350.191	169.751	0.002656	chr5:36524511:C:T	-560545	65	71	0.139216	1	0.001073	-0.335185	0.100993	0.570696	0.558865	0.195237	0.000362	0.667904	No
ENSG00000183258.11	DDX41	4852	1.11433	463.582	167.454	0.002024	chr5:178368235:G:T	850766	50	54	0.105882	1	0.000718	0.140453	0.040882	0.565856	0.558937	0.195249	0.000278	0.667945	Yes
ENSG00000213866.3	YBX1P10	4468	1.06165	409.839	169.731	0.002154	chr9:36529258:A:T	556940	153	186	0.364706	1	0.000839	0.274759	0.081033	0.562992	0.55899	0.195254	0.000275	0.667964	No
ENSG00000146463.11	ZMYM4	2459	1.06848	295.509	174.678	0.003012	chr1:34746628:T:A	-522339	18	23	0.045098	1	0.001459	-0.202516	0.06275	0.565217	0.559176	0.195306	0.000389	0.668141	No
ENSG00000169282.17	KCNAB1	5522	0.999848	313.636	172.106	0.00261	chr3:156560517:T:C	522816	152	193	0.378431	1	0.001138	-0.237139	0.07183	0.560784	0.559478	0.195385	0.000303	0.668411	Yes
ENSG00000085511.19	MAP3K4	6398	1.0508	552.292	172.361	0.00158	chr6:160956251:G:A	-65943	11	11	0.021569	1	0.000643	0.39108	0.112799	0.566818	0.559464	0.195385	0.000199	0.668411	No
ENSG00000220472.1	RP11-69L16.5	7441	1.06665	740.755	172.597	0.001202	chr6:6610050:G:C	-729518	19	20	0.039216	1	0.000473	-0.56247	0.158273	0.566497	0.559686	0.195431	0.000154	0.668569	No
ENSG00000100802.14	C14orf93	6367	0.988506	948.89	188.575	0.000851	chr14:22849738:C:T	-160428	107	123	0.241176	-1	0.000573	-0.152364	0.043534	0.559218	0.559668	0.195431	9.68e-05	0.668569	No
ENSG00000172053.17	QARS	2422	1.04816	90.5011	169.574	0.00958	chr3:49523632:ACCCC:A	418497	11	11	0.021569	1	0.004785	-0.211142	0.074009	0.564262	0.559726	0.195432	0.001202	0.668572	No
ENSG00000228889.6	UBAC2-AS1	6507	1.06611	552.195	171.557	0.001613	chr13:98418366:C:G	-782344	109	129	0.252941	1	0.00064	0.31597	0.09109	0.573639	0.560068	0.195538	0.000207	0.668935	No
ENSG00000062370.16	ZNF112	6046	1.05866	462.268	169.201	0.001909	chr19:45161156:G:C	793939	20	21	0.041177	1	0.000715	0.634409	0.184578	0.571347	0.560118	0.195543	0.000242	0.66895	No
ENSG00000189423.11	USP32P3	3307	1.02323	245.419	174.697	0.003445	chr17:19906521:T:C	-509026	21	21	0.041177	1	0.001701	0.492363	0.154787	0.57331	0.560575	0.195689	0.000414	0.669451	Yes
ENSG00000171606.17	ZNF274	4048	0.983133	271.425	174.089	0.00296	chr19:58502932:T:C	319903	132	156	0.305882	1	0.001404	-0.213443	0.065898	0.551515	0.560662	0.195706	0.000333	0.669509	No
ENSG00000211797.2	TRAV17	7304	1.015	706.475	177.347	0.001187	chr14:22397478:T:G	399939	42	43	0.084314	1	0.000556	-0.34794	0.099177	0.572327	0.560922	0.195784	0.00014	0.669775	No
ENSG00000155545.19	MIER3	6087	1.06489	595.192	174.383	0.001498	chr5:56048864:T:C	-922811	11	11	0.021569	1	0.000651	0.328985	0.094978	0.55673	0.56099	0.195794	0.000191	0.669811	No
ENSG00000146556.14	WASH2P	5005	1.05643	294.725	167.376	0.002992	chr2:113604026:A:C	15476	159	188	0.368627	1	0.001139	-0.153798	0.046586	0.577278	0.561091	0.195796	0.000378	0.669817	Yes
ENSG00000280120.1	RP11-546D6.3	4453	1.03971	198.937	163.509	0.004341	chr12:122933508:C:T	-219869	11	11	0.021569	1	0.00156	-0.47471	0.148017	0.565856	0.561083	0.195796	0.000535	0.669817	No
ENSG00000267470.5	ZNF571-AS1	4719	1.05184	210.417	168.436	0.004166	chr19:38499705:C:T	950172	30	30	0.058824	1	0.001743	-0.610033	0.192236	0.553039	0.561143	0.195796	0.000522	0.669817	No
ENSG00000273096.1	RP3-508I15.20	4723	1.01211	464.413	178.643	0.001799	chr22:38080019:C:T	-656773	12	13	0.02549	1	0.000928	0.726854	0.216227	0.56236	0.561147	0.195796	0.000212	0.669817	No
ENSG00000211803.2	TRAV23DV6	7237	1.05362	762.549	177.053	0.001154	chr14:22834842:C:T	748435	162	192	0.376471	-1	0.000534	0.235521	0.066907	0.565856	0.561277	0.195828	0.000145	0.669927	No
ENSG00000279716.1	AC006128.2	7591	0.985158	834.067	185.179	0.000969	chr19:16396106:T:TA	997339	12	12	0.023529	1	0.000586	0.38266	0.109534	0.56875	0.56132	0.19583	0.000109	0.669933	No
ENSG00000254174.1	IGHV1-12	982	1.01856	67.3244	172.774	0.01246	chr14:105462673:G:A	-660036	12	12	0.023529	1	0.007022	-0.777106	0.285306	0.567139	0.561571	0.195904	0.001488	0.670188	No
ENSG00000254539.1	RP4-791M13.3	516	0.992604	40.0196	174.815	0.020218	chr1:149882774:T:C	834198	16	17	0.033333	1	0.012753	-0.617415	0.245678	0.56047	0.561841	0.195972	0.002321	0.670419	No
ENSG00000128694.11	OSGEPL1	4918	1.1307	236.278	161.997	0.004071	chr2:190079325:G:C	316098	87	93	0.182353	-1	0.001371	-0.181516	0.055918	0.584355	0.561811	0.195972	0.000568	0.670419	Yes
ENSG00000258824.2	CTD-2555O16.2	5513	1.06838	286.688	164.726	0.003127	chr14:64652978:C:G	204421	149	187	0.366667	-1	0.001095	-0.252078	0.076088	0.577611	0.56193	0.19599	0.000401	0.67048	No
ENSG00000213585.10	VDAC1	4600	1.08855	418.897	168.573	0.002193	chr5:133806185:G:A	-198948	12	12	0.023529	1	0.000822	0.372862	0.109774	0.577278	0.562013	0.195999	0.000289	0.670512	No
ENSG00000243066.3	RN7SL842P	5664	1.06054	693.857	176.955	0.001282	chr19:14025801:C:T	-562556	28	28	0.054902	1	0.000598	-0.589506	0.16902	0.569721	0.562032	0.195999	0.000162	0.670512	No
ENSG00000213071.11	LPAL2	6226	1.03767	518.988	177.19	0.001669	chr6:160008660:G:A	-511609	11	11	0.021569	1	0.000812	0.639279	0.188014	0.571021	0.562694	0.196217	0.000204	0.671256	Yes
ENSG00000277452.1	RN7SL473P	3353	1.04627	159.744	164.215	0.005472	chr1:151441137:A:G	874277	24	25	0.04902	1	0.002111	0.491864	0.157924	0.56875	0.562821	0.196248	0.000678	0.671362	No
ENSG00000011426.10	ANLN	6157	1.05172	524.231	171.458	0.001682	chr7:37099923:C:T	710117	32	34	0.066667	1	0.000669	0.329244	0.095273	0.577611	0.562913	0.196258	0.00021	0.671398	No
ENSG00000279789.1	CTD-2574D22.3	1803	1.08763	123.576	161.232	0.007422	chr16:28987287:C:T	-928050	16	17	0.033333	1	0.002788	-0.31137	0.102844	0.573639	0.562927	0.196258	0.000977	0.671398	No
ENSG00000096968.13	JAK2	7051	1.08582	658.97	168.377	0.001394	chr9:5617190:C:G	632800	180	244	0.478431	1	0.000478	0.068565	0.01931	0.563626	0.563046	0.196267	0.000182	0.671429	No
ENSG00000269970.1	RP11-498E2.9	5012	1.0413	380.345	168.632	0.00229	chr9:121634032:C:G	-738573	92	103	0.201961	-1	0.000867	-0.285257	0.084364	0.571021	0.563067	0.196267	0.000281	0.671429	Yes
ENSG00000132141.13	CCT6B	5768	1.00927	589.235	180.684	0.001421	chr17:34916739:G:A	-44770	102	112	0.219608	1	0.000764	0.321468	0.094058	0.565856	0.563046	0.196267	0.000166	0.671429	Yes
ENSG00000115042.9	FAHD2A	1215	1.02735	62.1149	167.003	0.013706	chr2:96228187:TTTTA:T	825466	11	11	0.021569	1	0.006834	0.409365	0.149782	0.576945	0.563224	0.196296	0.001653	0.671526	No
ENSG00000157653.11	C9orf43	6018	1.05443	566.871	172.911	0.001562	chr9:114067060:C:A	656374	10	10	0.019608	1	0.000648	1.14447	0.330278	0.569073	0.563217	0.196296	0.000195	0.671526	Yes
ENSG00000102189.16	EEA1	5589	1.02037	571.096	177.602	0.001488	chr12:93308367:G:T	379036	13	13	0.02549	1	0.000724	-0.249698	0.072727	0.564898	0.563374	0.196335	0.000176	0.67166	Yes
ENSG00000268938.2	AC005387.3	5048	1.0571	430.81	168.082	0.002064	chr19:17696338:T:G	-835275	180	240	0.470588	-1	0.000752	-0.282057	0.082415	0.563626	0.563676	0.196427	0.000259	0.671974	No
ENSG00000160716.5	CHRNB2	3425	1.04193	363.716	177.131	0.0024	chr1:154062117:C:T	-505664	50	55	0.107843	1	0.00122	0.415251	0.126564	0.574297	0.563714	0.196427	0.000294	0.671974	Yes
ENSG00000258317.1	RP11-603J24.5	3599	0.987484	272.849	177.779	0.002987	chr12:55261695:C:T	-867924	20	20	0.039216	1	0.001591	-0.692032	0.216182	0.560157	0.563763	0.19643	0.000336	0.671988	No
ENSG00000188676.13	IDO2	6056	1.16531	334.488	161.919	0.003004	chr8:40925337:C:T	990723	29	30	0.058824	1	0.000943	-0.541651	0.161355	0.583333	0.564046	0.196516	0.000435	0.67228	No
ENSG00000206652.1	RNU1-1	5004	1.06507	335.644	169.437	0.002679	chr1:17242752:G:C	728467	22	22	0.043137	1	0.001072	0.467506	0.140856	0.572327	0.564422	0.196634	0.000339	0.672682	No
ENSG00000265845.2	RP11-20B24.5	2734	1.03189	211.201	170.261	0.004089	chr17:28438776:C:T	-487499	19	19	0.037255	1	0.001806	0.608003	0.192251	0.57037	0.564545	0.196663	0.000493	0.672784	No
ENSG00000260447.1	RP11-304L19.2	5110	1.07635	520.618	174.697	0.001752	chr16:1723015:GTTTGTTTTTGTT:G	-396192	42	43	0.084314	1	0.000787	-0.578026	0.169549	0.562992	0.564673	0.196695	0.000225	0.672891	No
ENSG00000272345.1	RP1-30M3.5	7751	1.0679	531.8	169.437	0.001699	chr6:24708295:A:G	6837	45	45	0.088235	-1	0.000629	-0.430247	0.123857	0.566497	0.564741	0.196705	0.000216	0.672927	Yes
ENSG00000132570.14	PCBD2	4565	1.1494	340.62	162.9	0.002906	chr5:134780865:T:C	-124041	124	145	0.284314	1	0.000938	0.173642	0.051706	0.583673	0.564804	0.196714	0.000412	0.672956	No
ENSG00000237039.1	AC018738.2	5717	1.02347	425.259	168.671	0.002014	chr2:231018845:C:T	-237252	10	10	0.019608	1	0.000746	0.776411	0.226715	0.565537	0.564896	0.196732	0.000239	0.673021	No
ENSG00000114166.7	KAT2B	5949	1.05717	459.315	173.225	0.001944	chr3:19073839:C:T	-966184	85	98	0.192157	1	0.000843	-0.122157	0.036039	0.573968	0.56525	0.196809	0.000243	0.673281	Yes
ENSG00000120756.12	PLS1	5493	1.0171	507.35	179.251	0.001677	chr3:141630085:C:T	-966302	38	39	0.076471	1	0.000875	0.429314	0.12707	0.571673	0.565305	0.196809	0.000197	0.673281	No
ENSG00000138660.11	AP1AR	5506	1.02457	356.753	171.203	0.002405	chr4:111314957:T:C	-916780	54	57	0.111765	1	0.001005	-0.151461	0.045372	0.571021	0.565253	0.196809	0.000286	0.673281	Yes
ENSG00000250966.2	RP11-402J6.3	5367	1.01603	432.255	176.13	0.001965	chr4:112399452:CAA:C	-165536	13	13	0.02549	1	0.000942	-0.833601	0.248303	0.56236	0.56527	0.196809	0.00023	0.673281	No
ENSG00000069329.16	VPS35	625	1.02035	45.0913	174.108	0.01877	chr16:46469661:C:T	-219533	14	16	0.031373	1	0.011553	-0.203582	0.079871	0.562992	0.565209	0.196809	0.002232	0.673281	No
ENSG00000244171.4	PBX2P1	5094	1.00323	555.878	183.942	0.001506	chr3:142775098:TATAGGTAA:T	-401229	14	15	0.029412	1	0.000907	0.375279	0.111425	0.576281	0.565848	0.196983	0.000173	0.673878	No
ENSG00000168556.6	ING2	7562	1.0412	925.837	175.404	0.000948	chr4:182749419:T:C	-755575	21	21	0.041177	1	0.000402	-0.611411	0.169864	0.576281	0.56592	0.196983	0.000115	0.673878	No
ENSG00000104872.10	PIH1D1	5315	1.00058	605.38	178.093	0.001379	chr19:50436480:A:C	982983	127	149	0.292157	1	0.000676	0.081297	0.023544	0.575949	0.565902	0.196983	0.000157	0.673878	No
ENSG00000159176.13	CSRP1	5862	1.02996	619.791	178.073	0.001399	chr1:201931368:C:T	421912	14	14	0.027451	1	0.000687	-0.335596	0.097317	0.574627	0.566419	0.197053	0.000167	0.674117	No
ENSG00000181722.16	ZBTB20	4267	1.07363	385.132	170.556	0.002372	chr3:115969220:C:T	821949	16	16	0.031373	1	0.000966	0.586324	0.175044	0.577611	0.566459	0.197053	0.000302	0.674117	Yes
ENSG00000229119.3	CTB-63M22.1	5257	1.05233	595.896	175.051	0.001495	chr5:166423075:T:C	40770	10	10	0.019608	1	0.000665	0.465654	0.13468	0.572982	0.566463	0.197053	0.000185	0.674117	No
ENSG00000272402.1	RP1-30M3.6	7750	1.06667	508.873	167.808	0.00178	chr6:24808320:G:A	101573	22	22	0.043137	1	0.000625	0.827617	0.23814	0.577278	0.566376	0.197053	0.000225	0.674117	No
ENSG00000197629.5	MPEG1	4888	0.984734	229.381	178.093	0.003563	chr11:58531893:A:G	-681058	25	26	0.05098	1	0.001957	-0.216992	0.069151	0.581301	0.566182	0.197053	0.000396	0.674117	No
ENSG00000177192.13	PUS1	7067	1.05307	723.136	175.954	0.001233	chr12:132338676:T:C	409324	87	98	0.192157	-1	0.000552	-0.125359	0.03571	0.588477	0.566296	0.197053	0.000153	0.674117	No
ENSG00000274611.3	TBC1D3	3795	1.04979	391.146	170.575	0.00227	chr17:38282072:TAAG:T	89531	15	16	0.031373	1	0.000919	-0.736934	0.219047	0.575949	0.566464	0.197053	0.00028	0.674117	No
ENSG00000189159.15	HN1	5612	1.00891	615.752	179.192	0.001372	chr17:74913244:C:T	-241439	17	17	0.033333	1	0.000698	0.158348	0.045983	0.568427	0.566412	0.197053	0.000158	0.674117	No
ENSG00000125744.11	RTN2	6328	1.08117	737.23	175.796	0.00125	chr19:46230152:G:A	733091	34	34	0.066667	1	0.000558	-0.263606	0.075152	0.577611	0.566294	0.197053	0.000161	0.674117	Yes
ENSG00000125482.12	TTF1	5582	1.04465	571.196	174.815	0.001546	chr9:132197922:G:A	-208929	165	208	0.407843	1	0.000685	-0.167553	0.04858	0.570696	0.566573	0.197078	0.000189	0.674201	Yes
ENSG00000145431.10	PDGFC	6595	1.06566	322.978	163.646	0.002803	chr4:157458477:T:C	487083	58	62	0.121569	1	0.000923	-0.327276	0.097313	0.589517	0.566684	0.197103	0.000353	0.674288	No
ENSG00000211653.2	IGLV1-40	3432	1.07081	204.651	163.293	0.004448	chr22:22974357:T:C	564591	13	13	0.02549	1	0.001595	0.381038	0.119058	0.586066	0.566813	0.197135	0.000565	0.674396	Yes
ENSG00000123095.5	BHLHE41	6930	1.04346	569.822	177.328	0.001549	chr12:25887660:C:T	-237467	26	28	0.054902	1	0.00075	0.34292	0.100179	0.566497	0.566959	0.197172	0.000189	0.674524	No
ENSG00000148985.19	PGAP2	6508	1.08944	471.224	164.471	0.001978	chr11:3244217:A:G	-553602	120	138	0.270588	1	0.000624	0.206222	0.059333	0.564262	0.567086	0.197203	0.000257	0.67463	Yes
ENSG00000173418.11	NAA20	5421	1.00501	521.525	175.954	0.001615	chr20:19852572:T:A	-164544	183	231	0.452941	-1	0.00075	-0.124901	0.036485	0.562992	0.567186	0.197224	0.000185	0.674704	No
ENSG00000129038.15	LOXL1	4070	1.04977	266.642	167.749	0.003337	chr15:74309203:G:A	383214	13	13	0.02549	1	0.001312	-0.75307	0.231054	0.575287	0.567389	0.197282	0.00041	0.6749	No
ENSG00000162407.8	PLPP3	6208	1.06292	600.925	178.446	0.001506	chr1:57229382:G:A	584081	93	105	0.205882	1	0.000755	0.258816	0.075652	0.578613	0.567499	0.197307	0.000188	0.674985	Yes
ENSG00000169621.9	APLF	6446	1.02682	546.881	176.582	0.001585	chr2:67490107:A:G	-977454	85	98	0.192157	1	0.00075	0.275143	0.080378	0.569721	0.567727	0.197373	0.000188	0.675211	No
ENSG00000183960.8	KCNH8	4829	1.11295	330.631	166.787	0.002899	chr3:19922113:C:T	773659	106	119	0.233333	1	0.001074	-0.179154	0.053986	0.56746	0.567868	0.197409	0.000389	0.675333	No
ENSG00000168310.10	IRF2	7451	1.0465	983.482	179.703	0.000904	chr4:184138530:A:G	-336050	140	169	0.331373	-1	0.000447	-0.05815	0.01629	0.583333	0.56805	0.197443	0.00011	0.675452	No
ENSG00000171643.13	S100Z	6358	1.0576	637.628	177.269	0.001412	chr5:76546752:C:A	-303249	115	131	0.256863	1	0.000675	0.236588	0.068507	0.579618	0.568082	0.197443	0.000175	0.675452	No
ENSG00000281205.1	LINC00950	4275	1.02244	451.396	179.428	0.001911	chr9:36757805:A:G	899067	150	183	0.358824	-1	0.001018	0.243142	0.072921	0.581301	0.56807	0.197443	0.000225	0.675452	No
ENSG00000110011.13	DNAJC4	3689	1.02322	314.005	173.52	0.00275	chr11:64111038:C:T	-119649	17	18	0.035294	1	0.001267	-0.276538	0.084576	0.574957	0.568178	0.197455	0.000323	0.675494	No
ENSG00000256053.7	APOPT1	5328	1.06036	414.385	172.244	0.00218	chr14:103178019:CA:C	-384943	93	101	0.198039	1	0.000929	0.195769	0.058246	0.570046	0.568194	0.197455	0.000271	0.675494	No
ENSG00000155846.16	PPARGC1B	5331	1.02494	688.773	180.115	0.001257	chr5:150603884:G:A	873586	12	12	0.023529	1	0.000655	0.403038	0.116414	0.573968	0.568259	0.197465	0.000148	0.675526	Yes
ENSG00000264937.1	AC100830.5	3759	1.04219	185.247	164.883	0.004773	chr15:64474970:G:A	-221652	30	30	0.058824	1	0.00183	0.479296	0.151742	0.575287	0.56879	0.197636	0.000578	0.676112	No
ENSG00000108840.15	HDAC5	4406	1.06682	271.497	165.668	0.003357	chr17:44094746:ATGTG:A	-28956	126	149	0.292157	-1	0.001231	-0.072555	0.022133	0.584355	0.568841	0.19764	0.000421	0.676127	No
ENSG00000136010.13	ALDH1L2	6421	1.01055	642.083	178.682	0.001327	chr12:105553397:G:C	468820	15	15	0.029412	1	0.000661	-0.670024	0.193691	0.579282	0.568892	0.197645	0.000153	0.676142	No
ENSG00000113580.14	NR3C1	5122	1.04564	452.768	176.385	0.001965	chr5:143525914:A:T	90402	20	20	0.039216	1	0.00095	0.174718	0.052083	0.572982	0.56905	0.197684	0.000239	0.676277	No
ENSG00000258645.2	HSPE1P2	5468	1.0801	324.529	166.061	0.002855	chr14:62622537:A:T	-978972	38	39	0.076471	1	0.001028	0.371128	0.111404	0.571347	0.56912	0.197684	0.000365	0.676277	No
ENSG00000185624.14	P4HB	6619	1.08102	560.638	169.339	0.001655	chr17:82001903:C:A	141209	51	53	0.103922	1	0.000607	0.152016	0.043639	0.562044	0.569089	0.197684	0.000212	0.676277	No
ENSG00000232022.7	FAAHP1	4048	0.988695	209.77	172.224	0.003949	chr1:46803350:T:C	371221	22	22	0.043137	1	0.001843	-0.51296	0.162519	0.570696	0.569198	0.197698	0.000438	0.676324	No
ENSG00000211780.3	TRAV6	7224	1.04043	862.775	183.942	0.001026	chr14:21613361:A:G	-155128	173	221	0.433333	1	0.000598	-0.211216	0.060556	0.572654	0.569268	0.197709	0.000124	0.676362	No
ENSG00000242736.1	TRBV1	4078	1.05304	344.505	176.974	0.002608	chr7:142578630:G:A	279453	11	11	0.021569	1	0.001332	0.932756	0.286595	0.581301	0.569427	0.197725	0.00032	0.676414	No
ENSG00000260618.1	RP11-23N2.4	5922	1.05076	382.075	169.378	0.002345	chr15:52794641:C:T	216799	11	12	0.023529	1	0.000915	0.609564	0.181126	0.584355	0.569406	0.197725	0.000287	0.676414	No
ENSG00000270977.1	AC015849.16	4739	1.03193	451.1	174.305	0.001942	chr17:34962995:A:G	-948028	22	22	0.043137	1	0.000873	0.643259	0.19036	0.56875	0.569396	0.197725	0.000231	0.676414	No
ENSG00000261019.1	RP11-111K18.2	6198	1.04977	482.878	175.09	0.001854	chr7:42280814:G:A	-621825	120	136	0.266667	1	0.000851	-0.304641	0.089955	0.568104	0.569524	0.197745	0.000226	0.676484	Yes
ENSG00000211592.8	IGKC	2063	1.06796	106.808	159.662	0.008541	chr2:88831873:G:A	-25810	17	17	0.033333	1	0.00316	0.145022	0.048538	0.58029	0.569743	0.197808	0.001074	0.676699	Yes
ENSG00000144228.8	SPOPL	6036	0.997316	360.9	175.325	0.002327	chr2:137570632:G:T	-931169	55	58	0.113725	1	0.00111	-0.07093	0.021437	0.567782	0.569809	0.197811	0.000261	0.676709	No
ENSG00000204614.8	TRIM40	13103	1.09086	197.374	150.946	0.004756	chr6:30928370:G:A	792262	99	110	0.215686	1	0.001118	-0.344174	0.104081	0.578947	0.569828	0.197811	0.000617	0.676709	No
ENSG00000135801.9	TAF5L	5842	1.03344	651.726	176.66	0.001349	chr1:230292756:A:G	666709	60	65	0.127451	1	0.000627	0.210717	0.060648	0.574627	0.569887	0.197818	0.00016	0.676734	No
ENSG00000065559.14	MAP2K4	5605	1.03358	798.757	184.728	0.001101	chr17:11817280:A:G	-203544	164	205	0.401961	-1	0.000663	-0.082983	0.023994	0.572654	0.569941	0.197823	0.000131	0.676752	No
ENSG00000112561.17	TFEB	5486	1.06825	550.434	171.027	0.001665	chr6:41700458:T:A	-35801	125	146	0.286275	1	0.000651	0.0564	0.016283	0.57331	0.569992	0.197828	0.000209	0.676767	No
ENSG00000258546.1	CENPUP2	7091	1.03293	552.91	171.125	0.001589	chr12:26093306:G:A	999406	88	92	0.180392	1	0.000619	0.304537	0.087559	0.579618	0.570051	0.197835	0.000189	0.676792	No
ENSG00000106397.11	PLOD3	5450	1.04682	421.849	174.383	0.002119	chr7:100389613:T:G	-828705	148	182	0.356863	1	0.000967	0.11118	0.033195	0.595833	0.570281	0.197901	0.000257	0.67702	No
ENSG00000135185.11	TMEM243	4444	1.06608	198.529	166.335	0.004602	chr7:86634364:T:G	-586223	155	199	0.390196	1	0.001835	-0.094531	0.029936	0.571673	0.570338	0.197908	0.000575	0.677042	No
ENSG00000274776.1	RP11-687F6.5	5242	1.07944	408.433	168.75	0.002275	chr18:46701984:T:C	-87313	84	89	0.17451	1	0.000864	-0.389453	0.115148	0.587441	0.570457	0.197936	0.00029	0.677138	No
ENSG00000279838.1	RP4-635A23.6	4151	1.04669	292.721	173.264	0.003057	chr1:184816721:C:T	-477651	12	13	0.02549	1	0.001418	-0.634245	0.196006	0.579282	0.570833	0.19804	0.00037	0.677493	No
ENSG00000149634.4	SPATA25	5624	1.14021	360.489	161.31	0.002761	chr20:46751328:T:C	863693	192	251	0.492157	-1	0.000831	0.280286	0.082594	0.575287	0.570808	0.19804	0.000381	0.677493	No
ENSG00000267049.1	AC002398.13	5399	1.02777	544.525	176.248	0.001607	chr19:35770440:TA:T	-588	82	90	0.176471	-1	0.000753	-0.326457	0.095403	0.584014	0.570911	0.198054	0.000189	0.67754	No
ENSG00000137880.5	GCHFR	4456	1.03352	324.711	172.047	0.002714	chr15:41517794:C:G	753774	14	14	0.027451	1	0.001189	-0.824475	0.25071	0.570046	0.571057	0.198091	0.000322	0.677668	No
ENSG00000186625.13	KATNA1	6742	1.03881	511.084	170.242	0.001738	chr6:148972820:T:G	-676152	117	130	0.254902	-1	0.000665	-0.200783	0.058071	0.587786	0.571511	0.198235	0.000208	0.678161	No
ENSG00000204815.9	TTC25	4623	1.07882	231.141	164.569	0.004031	chr17:42220515:A:G	289880	68	70	0.137255	1	0.001478	-0.26515	0.082255	0.588132	0.572049	0.198408	0.000511	0.678754	Yes
ENSG00000231304.2	SGO1-AS1	6230	1.03921	383.53	167.611	0.002321	chr3:20578085:C:T	403841	31	31	0.060784	1	0.000849	-0.640399	0.189065	0.577278	0.572147	0.198429	0.000277	0.678825	No
ENSG00000134900.11	TPP2	6295	1.05608	507.13	168.514	0.001793	chr13:102874736:A:G	277733	50	52	0.101961	1	0.000647	0.12393	0.035763	0.581977	0.572533	0.19855	0.000219	0.679237	Yes
ENSG00000133641.17	C12orf29	4649	1.09019	189.014	168.279	0.005	chr12:87952232:G:T	-81900	124	143	0.280392	1	0.002151	-0.132268	0.042546	0.579954	0.572724	0.198603	0.000643	0.679418	No
ENSG00000181788.3	SIAH2	5442	1.07771	463.388	171.046	0.002014	chr3:150319701:T:G	-443776	24	24	0.047059	1	0.000813	0.299855	0.088196	0.577278	0.572826	0.198625	0.000254	0.679494	Yes
ENSG00000218426.5	RP11-475C16.1	6852	1.09812	398.777	166.571	0.002396	chr6:153722977:A:G	440244	67	71	0.139216	1	0.00085	0.204599	0.060406	0.578613	0.572947	0.19864	0.000311	0.679546	No
ENSG00000182318.5	ZSCAN22	3519	1.02923	225.256	169.417	0.003909	chr19:57702325:C:T	-624694	79	88	0.172549	1	0.001669	-0.240446	0.075454	0.575287	0.572939	0.19864	0.000459	0.679546	No
ENSG00000274266.1	SNORA73A	4136	1.01504	294.003	171.674	0.002946	chr1:29476447:G:A	969081	137	170	0.333333	-1	0.001291	0.28105	0.086105	0.572	0.573045	0.198661	0.000338	0.679617	No
ENSG00000237126.8	AC073254.1	5726	1.03182	540.497	177.445	0.001638	chr2:232901138:A:G	289167	153	184	0.360784	-1	0.000802	0.361664	0.106251	0.58917	0.573291	0.198733	0.000193	0.679863	No
ENSG00000167371.17	PRRT2	1864	1.04111	117.559	159.681	0.007593	chr16:30176192:C:T	364206	187	253	0.496078	-1	0.002734	-0.175706	0.057917	0.581977	0.573349	0.198739	0.000908	0.679886	No
ENSG00000152455.15	SUV39H2	7408	0.990447	750.605	177.426	0.001121	chr10:14681054:T:C	-197766	132	152	0.298039	-1	0.000523	-0.17559	0.049804	0.572327	0.57351	0.198769	0.000123	0.679986	No
ENSG00000274008.1	Metazoa_SRP	6919	1.06698	566.309	171.105	0.001631	chr10:69209846:A:G	111350	105	123	0.241176	-1	0.000637	-0.273645	0.078866	0.573639	0.573475	0.198769	0.000202	0.679986	Yes
ENSG00000185896.10	LAMP1	6255	1.06692	645.202	175.836	0.001432	chr13:114110020:C:T	812779	31	32	0.062745	1	0.000652	-0.155004	0.044754	0.582654	0.573655	0.198805	0.000177	0.680112	No
ENSG00000211674.2	IGLJ1	3985	1.08323	311.396	170.457	0.003022	chr22:21986746:G:C	-906946	35	35	0.068628	1	0.001278	0.421228	0.12893	0.581639	0.573713	0.198812	0.000383	0.680136	Yes
ENSG00000076258.9	FMO4	5936	1.06094	297.963	170.143	0.003079	chr1:171864548:G:A	550340	47	50	0.098039	1	0.001292	-0.395815	0.121277	0.58538	0.573851	0.198847	0.000378	0.680254	Yes
ENSG00000122435.9	TRMT13	5026	1.08307	296.769	166.394	0.003172	chr1:99785030:G:A	-348120	13	13	0.02549	1	0.00118	0.251045	0.076285	0.573639	0.573902	0.198851	0.000402	0.680268	No
ENSG00000147416.10	ATP6V1B2	7771	1.06417	693.546	171.184	0.001329	chr8:20436846:T:G	239479	33	33	0.064706	1	0.000504	0.088935	0.02515	0.572	0.573982	0.198861	0.000164	0.680302	No
ENSG00000269176.2	RP11-727F15.12	4885	1.05067	348.901	171.419	0.002599	chr11:62523404:G:A	-263112	19	19	0.037255	1	0.001107	0.752178	0.227272	0.587786	0.574007	0.198861	0.000314	0.680302	No
ENSG00000197858.10	GPAA1	4506	1.03295	413.206	175.914	0.00215	chr8:143790170:G:A	-292420	11	11	0.021569	1	0.001035	0.265211	0.079656	0.573639	0.574157	0.198894	0.000253	0.680417	Yes
ENSG00000258102.3	MAP1LC3B2	5559	1.03427	703.889	176.837	0.001265	chr12:115800032:A:G	-748073	57	60	0.117647	-1	0.000587	0.223859	0.064083	0.571021	0.574181	0.198894	0.000149	0.680417	No
ENSG00000100242.15	SUN2	4686	1.07413	433.428	173.461	0.002153	chr22:38924823:C:T	158490	85	97	0.190196	1	0.000955	0.096026	0.028637	0.593009	0.57426	0.198908	0.000269	0.680465	Yes
ENSG00000272010.1	CTD-3025N20.3	5034	1.01748	381.967	182.254	0.002285	chr8:64844581:C:A	-747891	18	18	0.035294	-1	0.001356	-0.55231	0.169978	0.576281	0.574733	0.199059	0.000262	0.68098	Yes
ENSG00000110442.11	COMMD9	6084	0.959223	909.119	190.95	0.000893	chr11:36291979:G:A	2530	152	181	0.354902	-1	0.000652	-0.081971	0.023669	0.578278	0.575108	0.199176	9.23e-05	0.681378	No
ENSG00000219773.1	RPSAP45	4895	1.01586	419.264	183	0.002081	chr6:111536127:T:A	-820587	72	79	0.154902	-1	0.001252	-0.272562	0.083275	0.581639	0.575235	0.199206	0.000237	0.681483	No
ENSG00000259268.1	AC007950.1	5237	1.02854	406.465	173.421	0.00218	chr15:62884395:T:C	-584956	29	30	0.058824	1	0.000967	-0.48939	0.146118	0.573968	0.57528	0.199208	0.000254	0.681491	Yes
ENSG00000140932.9	CMTM2	4221	1.06147	356.723	174.54	0.002585	chr16:66403228:A:T	-176220	157	186	0.364706	-1	0.00122	-0.07071	0.021552	0.579618	0.575412	0.199241	0.000316	0.681602	No
ENSG00000251562.7	MALAT1	3570	1.08759	248.616	166.178	0.00382	chr11:65623008:G:A	125246	12	12	0.023529	1	0.001462	-0.480858	0.149024	0.585038	0.57551	0.199261	0.000486	0.681672	No
ENSG00000115233.11	PSMD14	4541	1.04148	181.614	163.43	0.004956	chr2:161244750:G:A	-63288	150	190	0.372549	1	0.001827	-0.094215	0.029823	0.58538	0.575728	0.199297	0.000588	0.681793	Yes
ENSG00000147475.14	ERLIN2	3417	1.00004	478.415	187.672	0.00179	chr8:38007081:C:A	270282	55	60	0.117647	1	0.001228	0.196856	0.060038	0.584355	0.575669	0.199297	0.000199	0.681793	No
ENSG00000279026.1	RP3-414A15.12	5817	0.981579	301.353	168.377	0.002775	chr14:72627501:G:A	-953193	72	79	0.154902	1	0.001078	-0.37616	0.113384	0.572	0.575703	0.199297	0.000298	0.681793	No
ENSG00000185716.11	C16orf52	2531	1.03892	318.403	174.619	0.002823	chr16:21667478:C:G	-340731	15	15	0.029412	1	0.001352	-0.243053	0.074782	0.581301	0.575938	0.199356	0.000333	0.681996	No
ENSG00000239419.3	RN7SL535P	3492	1.03743	242.624	174.422	0.003697	chr7:143331443:G:A	40828	145	178	0.34902	-1	0.001828	0.263119	0.083295	0.58538	0.57604	0.199369	0.000436	0.68204	No
ENSG00000254815.5	RP11-496I9.1	5018	1.10207	371.485	163.273	0.002604	chr11:636399:T:C	78758	87	93	0.182353	1	0.000833	-0.210272	0.061972	0.588824	0.576052	0.199369	0.000337	0.68204	Yes
ENSG00000138050.14	THUMPD2	5508	1.07041	365.485	166.021	0.002554	chr2:40399196:T:C	619929	181	226	0.443137	1	0.000899	-0.191388	0.056779	0.584696	0.576094	0.19937	0.000316	0.682044	Yes
ENSG00000122705.16	CLTA	4599	1.03672	424.717	171.969	0.002115	chr9:36818171:G:C	627315	13	13	0.02549	1	0.000888	-0.241311	0.071518	0.578613	0.576546	0.199513	0.000248	0.682534	No
ENSG00000237879.1	LINC00398	6359	1.05559	798.643	181.921	0.001151	chr13:31638987:T:G	835781	103	110	0.215686	1	0.000632	-0.342272	0.09858	0.578278	0.576701	0.199553	0.000139	0.682671	Yes
ENSG00000104432.13	IL7	5769	1.06859	275.896	166.787	0.003382	chr8:78838329:C:T	32806	159	189	0.370588	1	0.00129	0.261897	0.080234	0.596544	0.576916	0.199615	0.000417	0.68288	No
ENSG00000188219.14	POTEE	1226	1.12281	89.3139	163.057	0.011059	chr2:130798163:A:C	-419904	52	54	0.105882	-1	0.004775	-0.309105	0.108321	0.591258	0.577102	0.199666	0.001474	0.683055	No
ENSG00000148090.11	AUH	6965	1.06617	414.589	166.492	0.002247	chr9:91422880:G:A	60967	76	81	0.158824	1	0.000785	0.291267	0.085415	0.58538	0.57724	0.1997	0.000275	0.683172	Yes
ENSG00000234975.6	FTH1P2	4803	1.0188	434.556	175.306	0.002028	chr1:229605041:G:A	917626	23	25	0.04902	1	0.000949	-0.336189	0.100209	0.571021	0.577508	0.199779	0.000231	0.683444	No
ENSG00000211599.2	IGKV5-2	2063	1.08215	131.36	167.435	0.007212	chr2:88535628:G:A	-361604	43	46	0.090196	1	0.003233	0.297095	0.099681	0.569397	0.577637	0.199811	0.000906	0.683551	No
ENSG00000230359.5	TPI1P2	5726	1.09578	365.258	166.041	0.002641	chr7:128737511:C:T	-317712	37	37	0.072549	1	0.000936	0.586221	0.174532	0.587097	0.577693	0.199817	0.000338	0.683571	No
ENSG00000162004.16	CCDC78	5611	1.09458	441.606	162.135	0.002184	chr16:615732:C:T	-111114	50	54	0.105882	1	0.000643	-0.372424	0.107419	0.580626	0.577957	0.199894	0.000278	0.683838	Yes
ENSG00000153162.8	BMP6	7476	1.07192	586.882	170.791	0.001603	chr6:7856397:A:AT	129600	15	16	0.031373	1	0.000617	-0.410696	0.118056	0.579618	0.578199	0.199965	0.000198	0.684078	Yes
ENSG00000112339.14	HBS1L	4828	1.05003	512.994	176.915	0.001788	chr6:134312775:AT:A	-790281	59	63	0.123529	1	0.000869	-0.188649	0.055805	0.593713	0.578371	0.200011	0.000213	0.684236	Yes
ENSG00000239906.1	RP11-34P13.14	560	0.996213	54.3306	166.748	0.015702	chr1:1057648:G:A	917309	12	12	0.023529	1	0.007979	-0.473674	0.176761	0.596188	0.578517	0.200048	0.001728	0.684363	Yes
ENSG00000113070.7	HBEGF	3197	0.996324	204.817	171.773	0.004192	chr5:141314701:G:A	968070	12	12	0.023529	1	0.001948	-0.746406	0.237755	0.576613	0.578669	0.200087	0.000459	0.684497	No
ENSG00000256705.3	CTD-2017C7.1	5285	1.04141	610.714	178.152	0.001488	chr14:101086281:A:G	-753250	137	160	0.313726	1	0.000738	0.331458	0.096697	0.578613	0.578776	0.200111	0.000175	0.684578	Yes
ENSG00000136149.6	RPL13AP25	5904	1.056	285.708	170.83	0.003235	chr13:54579883:A:G	138568	143	168	0.329412	1	0.0014	-0.130618	0.040319	0.582654	0.578954	0.200159	0.000389	0.684743	No
ENSG00000117479.12	SLC19A2	7108	1.06982	384.739	172.165	0.002444	chr1:168976419:C:A	-509584	41	42	0.082353	1	0.001057	0.281655	0.084755	0.571021	0.579194	0.200229	0.0003	0.684981	Yes
ENSG00000114209.14	PDCD10	4738	0.989126	316.374	174.913	0.002695	chr3:168189626:T:C	454687	12	12	0.023529	1	0.001295	-0.28568	0.087549	0.587097	0.579245	0.200233	0.000291	0.684995	Yes
ENSG00000143365.17	RORC	4101	1.04221	269.935	170.752	0.003372	chr1:151488653:G:T	-343219	22	26	0.05098	1	0.001466	0.535948	0.166136	0.588132	0.579306	0.20024	0.000397	0.685022	No
ENSG00000107404.19	DVL1	2951	1.06735	277.593	170.242	0.003378	chr1:2211057:C:T	861707	11	11	0.021569	1	0.001445	0.291356	0.090196	0.587097	0.579439	0.20026	0.000413	0.685087	No
ENSG00000275393.1	RP11-568J23.8	8855	1.04243	1622.52	181.705	0.000562	chr16:85820206:C:T	122338	19	19	0.037255	1	0.000285	-0.727889	0.19709	0.595479	0.579439	0.20026	6.61e-05	0.685087	No
ENSG00000220804.8	LINC01881	3807	1.05383	213.207	164.549	0.004335	chr2:241543941:A:C	-544692	130	147	0.288235	1	0.001612	-0.247982	0.077562	0.58538	0.580063	0.200462	0.000518	0.685779	Yes
ENSG00000090971.4	NAT14	7829	1.03375	1213.1	178.996	0.000745	chr19:56375272:G:A	890268	19	19	0.037255	1	0.000351	-0.541344	0.148872	0.593009	0.580137	0.200474	8.63e-05	0.685821	Yes
ENSG00000114331.13	ACAP2	6956	1.05748	669.149	173.343	0.00139	chr3:195385246:C:G	-57832	69	74	0.145098	1	0.000575	-0.052464	0.014995	0.593009	0.580303	0.200518	0.000167	0.685971	Yes
ENSG00000074054.17	CLASP1	5095	1.10731	377.249	170.006	0.002608	chr2:121169208:ACT:A	-480379	151	182	0.356863	1	0.00106	0.079284	0.023862	0.581301	0.580371	0.200528	0.000336	0.686006	No
ENSG00000230342.2	FANCD2P2	6017	1.03422	566.4	175.051	0.001598	chr3:11928303:T:C	68629	133	146	0.286275	-1	0.000718	-0.339633	0.098851	0.584014	0.580465	0.200547	0.000185	0.686071	No
ENSG00000239839.6	DEFA3	6253	1.06974	512.028	167.297	0.001844	chr8:6946328:C:T	-71973	179	211	0.413725	-1	0.000639	-0.243279	0.070129	0.591608	0.580571	0.20057	0.000225	0.686151	Yes
ENSG00000226329.2	AC005682.6	6320	1.07726	508.17	169.417	0.001874	chr7:22854176:C:G	-27174	193	245	0.480392	-1	0.000705	0.279546	0.081239	0.593361	0.580673	0.200592	0.000231	0.686225	Yes
ENSG00000220323.3	HIST2H2BD	2174	1.11434	90.6038	163.705	0.010907	chr1:149873213:A:G	30172	31	34	0.066667	1	0.004779	-0.402194	0.140955	0.589517	0.580838	0.200596	0.001423	0.686237	Yes
ENSG00000273245.1	RP11-434P11.2	3775	1.03489	247.397	171.969	0.003661	chr2:73704520:A:G	-46266	27	29	0.056863	-1	0.001676	-0.547661	0.171931	0.580963	0.580823	0.200596	0.000424	0.686237	Yes
ENSG00000251593.1	MSNP1	6709	1.08302	266.866	160.034	0.00359	chr5:25391018:A:G	-518485	44	45	0.088235	1	0.001096	-0.210749	0.063621	0.596544	0.58079	0.200596	0.000447	0.686237	No
ENSG00000077514.8	POLD3	4974	1.01942	413.153	181.057	0.002153	chr11:74219368:G:A	-373162	16	19	0.037255	1	0.001224	-0.425185	0.129634	0.581977	0.580835	0.200596	0.000243	0.686237	No
ENSG00000279066.1	HEXDC-IT1	5767	1.02336	483.004	175.816	0.001852	chr17:82431562:C:T	6064	63	73	0.143137	1	0.000871	-0.392119	0.116016	0.58538	0.5809	0.200604	0.00021	0.686264	Yes
ENSG00000163554.12	SPTA1	6556	1.00858	404.213	172.538	0.002173	chr1:159074435:C:G	387737	23	25	0.04902	1	0.000935	-0.342515	0.101962	0.586409	0.581039	0.200638	0.000241	0.686383	No
ENSG00000151287.16	TEX30	6482	1.02327	635.613	176.817	0.001408	chr13:102616891:A:G	-156920	183	227	0.445098	-1	0.000662	0.19449	0.056228	0.588132	0.58119	0.200677	0.00016	0.686515	Yes
ENSG00000075618.17	FSCN1	6614	1.08731	471.184	162.41	0.002048	chr7:5814372:C:T	221549	29	30	0.058824	-1	0.000601	-0.334654	0.09599	0.579954	0.58129	0.200698	0.000256	0.686587	No
ENSG00000271855.1	RP11-214N9.1	6063	0.99517	743.856	180.252	0.001164	chr2:10308296:T:A	752397	145	170	0.333333	-1	0.000604	-0.299161	0.085837	0.586753	0.581579	0.200778	0.000126	0.686861	Yes
ENSG00000113916.17	BCL6	5997	1.02648	737.871	179.762	0.001219	chr3:188192778:T:A	454834	137	170	0.333333	1	0.000625	0.067969	0.019558	0.587441	0.581628	0.200778	0.000139	0.686861	No
ENSG00000204899.5	MZT1	6345	1.07867	381.103	163.685	0.002509	chr13:73450861:T:G	723174	40	41	0.080392	1	0.000808	0.247796	0.072845	0.594771	0.581638	0.200778	0.00031	0.686861	Yes
ENSG00000174628.16	IQCK	5013	1.02618	440.144	178.996	0.002043	chr16:19914971:ATCT:A	198515	63	69	0.135294	1	0.001082	-0.40301	0.121515	0.587097	0.581755	0.200805	0.000233	0.686953	No
ENSG00000170832.12	USP32	2678	1.03561	158.861	167.729	0.005718	chr17:60532684:A:G	110214	14	15	0.029412	1	0.002478	0.130778	0.042673	0.591957	0.581919	0.200848	0.000662	0.687101	No
ENSG00000083817.8	ZNF416	6061	0.995699	639.796	180.449	0.001355	chr19:57012280:G:A	-565818	100	115	0.22549	1	0.00072	0.210658	0.061326	0.578278	0.582086	0.200893	0.000147	0.687252	No
ENSG00000165702.13	GFI1B	6236	1.02771	710.886	178.073	0.00127	chr9:133279871:T:C	335871	188	243	0.476471	1	0.000616	0.09172	0.026361	0.595479	0.58226	0.200939	0.000145	0.687412	Yes
ENSG00000229117.8	RPL41	3664	1.07527	216.412	167.493	0.004404	chr12:56062548:C:T	-54038	13	13	0.02549	1	0.001807	-0.151216	0.047816	0.593009	0.582332	0.200951	0.00054	0.687451	No
ENSG00000103494.12	RPGRIP1L	5801	1.03333	664.345	180.39	0.001369	chr16:54475014:G:A	771076	32	34	0.066667	1	0.000726	0.404776	0.117923	0.583673	0.582486	0.20099	0.000157	0.687587	No
ENSG00000088451.10	TGDS	6622	1.01626	601.023	173.677	0.001482	chr13:95122443:A:G	526186	35	37	0.072549	1	0.000627	0.269439	0.077548	0.591258	0.58259	0.201013	0.000166	0.687664	No
ENSG00000261326.2	LINC01355	4744	1.04026	466.176	175.208	0.001967	chr1:22776642:C:T	-510110	94	105	0.205882	1	0.000914	-0.183228	0.054436	0.591258	0.582661	0.201024	0.000229	0.687702	No
ENSG00000106399.11	RPA3	7077	1.00434	586.685	171.93	0.001497	chr7:7505225:T:C	-213382	45	46	0.090196	1	0.000595	-0.189055	0.054179	0.595479	0.582736	0.201036	0.000164	0.687744	Yes
ENSG00000177842.11	ZNF620	4721	1.04356	311.043	171.714	0.00296	chr3:39682420:A:G	-823572	10	10	0.019608	1	0.0013	0.874188	0.267993	0.59056	0.582871	0.201056	0.000346	0.687812	No
ENSG00000108848.15	LUC7L3	5158	1.02097	735.376	182.529	0.001219	chr17:50675529:G:A	-44015	147	177	0.347059	-1	0.000688	0.079728	0.023123	0.587786	0.582839	0.201056	0.000137	0.687812	No
ENSG00000233431.1	RP11-63N8.3	6225	1.01854	589.378	178.329	0.001517	chr1:21503275:C:T	-83197	55	58	0.113725	1	0.000759	-0.305212	0.089247	0.593361	0.582992	0.201059	0.00017	0.687822	Yes
ENSG00000231826.5	LINC01819	6182	0.995986	455.267	174.501	0.00191	chr2:43369607:T:G	330060	44	48	0.094118	1	0.000863	0.387256	0.11448	0.584355	0.582996	0.201059	0.000206	0.687822	No
ENSG00000110944.8	IL23A	3305	1.03626	247.934	172.185	0.00368	chr12:57095833:T:C	761659	23	25	0.04902	1	0.001698	-0.244611	0.076886	0.586409	0.582953	0.201059	0.000425	0.687822	No
ENSG00000159479.16	MED8	4852	1.01555	343.818	178.289	0.002591	chr1:43462784:G:C	72976	17	18	0.035294	1	0.001378	-0.332159	0.102378	0.58538	0.583109	0.20108	0.000289	0.687894	Yes
ENSG00000151657.11	KIN	7898	1.08115	891.878	176.326	0.00108	chr10:8103946:A:G	315965	99	112	0.219608	1	0.000482	0.192356	0.054205	0.587786	0.583135	0.20108	0.000133	0.687894	No
ENSG00000257052.1	RP11-881M11.2	4372	1.01968	318.846	171.655	0.002808	chr11:60877222:G:A	-29567	14	14	0.027451	1	0.001221	0.900008	0.274334	0.599401	0.583181	0.201083	0.000315	0.687902	No
ENSG00000227456.7	LINC00310	4785	1.01678	619.57	181.881	0.001441	chr21:34139273:A:G	-18451	10	10	0.019608	1	0.000808	-1.11201	0.326906	0.588824	0.583227	0.201085	0.000161	0.687911	Yes
ENSG00000150779.11	TIMM8B	4357	1.0644	303.609	171.458	0.003111	chr11:112851116:T:A	764344	109	123	0.241176	1	0.001366	0.087272	0.026876	0.609251	0.583364	0.201104	0.000374	0.687975	No
ENSG00000249709.7	ZNF564	4967	1.05119	496.537	178.113	0.001875	chr19:12536469:G:A	-15073	158	192	0.376471	-1	0.000954	0.164784	0.049141	0.588824	0.583398	0.201104	0.000221	0.687975	Yes
ENSG00000236772.1	RP5-1184F4.5	4209	1.10452	277.406	166.021	0.003562	chr20:33077978:A:G	628223	21	23	0.045098	1	0.001338	-0.51951	0.159683	0.613358	0.583387	0.201104	0.000454	0.687975	No
ENSG00000161682.14	FAM171A2	4533	1.02734	413.066	178.054	0.002193	chr17:44729419:A:G	365544	72	82	0.160784	1	0.001135	-0.303157	0.091804	0.595479	0.583905	0.201261	0.000249	0.688512	No
ENSG00000108443.13	RPS6KB1	2762	1.01319	121.018	164.942	0.007338	chr17:59960917:TAATA:T	67871	87	94	0.184314	1	0.003072	0.126654	0.042263	0.580626	0.583931	0.201261	0.000815	0.688512	Yes
ENSG00000205302.6	SNX2	5307	0.99296	410.647	181.724	0.002116	chr5:123025322:C:T	250326	16	16	0.031373	1	0.001226	-0.267072	0.08144	0.587097	0.584233	0.201288	0.000227	0.688604	Yes
ENSG00000218208.1	RPS27AP11	4728	1.04513	283.438	169.456	0.003265	chr6:113681931:T:C	100430	14	15	0.029412	1	0.001353	-0.531714	0.163604	0.579954	0.58414	0.201288	0.000381	0.688604	No
ENSG00000177425.10	PAWR	3885	1.03128	317.141	181.94	0.002871	chr12:80159667:C:T	468570	12	12	0.023529	1	0.001725	0.399847	0.125871	0.585723	0.584141	0.201288	0.000328	0.688604	No
ENSG00000256742.1	RP13-941N14.1	5482	1.00575	381.564	177.112	0.002314	chr12:121088083:G:A	-492933	95	107	0.209804	-1	0.00117	-0.341733	0.103764	0.588477	0.584243	0.201288	0.000253	0.688604	No
ENSG00000280039.1	RN7SKP23	4870	1.04035	463.076	170.457	0.001988	chr16:23631482:AT:A	219102	10	10	0.019608	1	0.000784	-1.11972	0.328335	0.594065	0.58417	0.201288	0.00023	0.688604	No
ENSG00000213279.2	RP1-29C18.9	9739	1.03882	1110.49	177.249	0.000828	chr22:49140491:A:G	-434935	80	88	0.172549	1	0.00037	0.36043	0.099503	0.578278	0.584102	0.201288	9.56e-05	0.688604	Yes
ENSG00000142459.8	EVI5L	7156	1.02419	1098.98	185.336	0.000823	chr19:6874558:C:G	-955675	27	27	0.052941	1	0.000494	-0.332167	0.093789	0.596899	0.5844	0.201328	9.27e-05	0.688743	Yes
ENSG00000247853.2	RP5-940J5.6	5627	1.05863	645.003	177.681	0.00146	chr12:6274609:T:C	-304013	101	115	0.22549	1	0.000711	0.358802	0.104344	0.60084	0.584473	0.20134	0.000174	0.688783	No
ENSG00000250036.1	IGKV1D-37	4	1.00003	1.89547	232.131	0.371021	chr2:90193639:C:T	308899	21	21	0.041177	1	0.405251	-0.160899	0.192916	0.565217	0.58473	0.201362	0.0489	0.688857	No
ENSG00000177707.10	NECTIN3	5330	1.03891	344.9	176.012	0.002668	chr3:110748823:A:G	-321248	52	57	0.111765	-1	0.001326	-0.364852	0.112055	0.590909	0.58473	0.201362	0.000308	0.688857	No
ENSG00000260317.1	RP11-48B3.4	4807	1.07816	436.34	172.244	0.002208	chr8:80615570:A:G	74270	20	21	0.041177	1	0.000943	0.598631	0.178329	0.606667	0.584641	0.201362	0.00027	0.688857	No
ENSG00000254703.2	SENCR	5685	1.0262	665.436	180.92	0.001363	chr11:128639011:G:C	-57012	14	15	0.029412	1	0.000736	0.356951	0.104105	0.594418	0.584627	0.201362	0.000154	0.688857	No
ENSG00000284294.1	AC007326.11	3983	1.05351	354.546	171.576	0.002641	chr22:19336555:A:G	400001	11	11	0.021569	1	0.001134	0.873381	0.264451	0.592658	0.584721	0.201362	0.000311	0.688857	No
ENSG00000277053.4	GTF2IP1	3024	1.04122	244.778	168.926	0.00377	chr7:76074203:C:T	836507	29	30	0.058824	1	0.001574	0.163248	0.050946	0.593009	0.584935	0.201419	0.000436	0.689052	Yes
ENSG00000115183.14	TANC1	6620	1.0555	373.999	171.184	0.002511	chr2:158411087:T:C	-557584	171	220	0.431373	1	0.001055	0.261639	0.078719	0.596188	0.585024	0.201436	0.000297	0.689111	No
ENSG00000226608.3	FTLP3	6874	1.05464	760.005	174.069	0.001236	chr20:5005387:C:G	981470	73	80	0.156863	1	0.000517	0.196936	0.055802	0.591258	0.585213	0.201488	0.000146	0.689288	No
ENSG00000165525.17	NEMF	4732	1.00111	295.388	167.513	0.00298	chr14:50227133:T:C	373930	10	10	0.019608	1	0.001138	-0.315586	0.09559	0.584355	0.585364	0.201526	0.000323	0.68942	No
ENSG00000134070.4	IRAK2	5755	1.02953	744.207	179.035	0.001226	chr3:10374805:A:T	209940	16	16	0.031373	1	0.000613	-0.658705	0.189239	0.587441	0.58554	0.201573	0.000139	0.689581	Yes
ENSG00000229344.1	MTCO2P12	1188	1.01785	113.164	175.443	0.007927	chr1:1032846:C:A	400089	142	169	0.331373	1	0.004477	0.232405	0.080839	0.58538	0.585684	0.201596	0.000884	0.689659	No
ENSG00000282499.1	TRBV25-1	4010	1.02578	258.004	169.515	0.003518	chr7:142705058:T:G	34318	165	221	0.433333	-1	0.00148	-0.181414	0.056286	0.58538	0.585654	0.201596	0.000397	0.689659	No
ENSG00000255423.1	EBLN2	5693	1.03206	633.162	177.19	0.001447	chr3:72351802:C:T	-709857	11	11	0.021569	1	0.000692	-0.641887	0.186247	0.58538	0.58594	0.201657	0.000164	0.689869	No
ENSG00000158234.12	FAIM	4260	1.04	300.303	174.148	0.003078	chr3:138808752:A:C	200143	18	18	0.035294	1	0.00147	-0.530079	0.164363	0.599042	0.585925	0.201657	0.000354	0.689869	No
ENSG00000225648.5	SBDSP1	3575	1.02171	249.219	172.499	0.003628	chr7:73376236:T:C	546811	10	11	0.021569	1	0.001686	0.415589	0.130542	0.596544	0.586011	0.201666	0.000406	0.689897	No
ENSG00000237399.7	PITRM1-AS1	7990	1.05124	823.486	176.719	0.001139	chr10:2996073:C:T	-145665	20	20	0.039216	1	0.000519	0.700276	0.198498	0.598326	0.586042	0.201666	0.000133	0.689897	No
ENSG00000266601.1	RP11-6N17.3	5273	1.03603	240.597	165.962	0.003824	chr17:47795563:T:C	-137543	46	50	0.098039	1	0.001453	-0.464188	0.143776	0.591957	0.586124	0.20168	0.000438	0.689948	No
ENSG00000164086.9	DUSP7	3004	1.07456	142.233	166.669	0.006758	chr3:52046954:T:C	-9596	72	85	0.166667	1	0.002928	0.123158	0.040888	0.595125	0.586316	0.201733	0.000821	0.690127	No
ENSG00000259668.5	RP11-707P17.2	5459	1.03044	238.321	167.14	0.003837	chr15:52294770:A:G	837484	72	81	0.158824	-1	0.001517	0.233287	0.072549	0.591957	0.586354	0.201733	0.000435	0.690127	No
ENSG00000228663.1	PSMD10P1	6243	1.02341	786.942	182.097	0.001155	chr20:50786510:G:GT	-127221	22	23	0.045098	1	0.000638	0.650352	0.187455	0.595479	0.586591	0.201801	0.000129	0.69036	No
ENSG00000236859.6	NIFK-AS1	5095	1.05238	399.107	175.6	0.002355	chr2:122524486:G:A	874836	47	48	0.094118	1	0.001136	-0.414562	0.125548	0.596188	0.586658	0.20181	0.000276	0.690392	Yes
ENSG00000167173.18	C15orf39	3653	0.995749	240.651	170.948	0.003647	chr15:74437865:G:A	-757778	65	72	0.141176	1	0.001616	-0.070775	0.022142	0.585038	0.586856	0.201865	0.00039	0.69058	No
ENSG00000105176.17	URI1	6090	0.969194	655.66	179.938	0.001296	chr19:29908674:GT:G	-14970	21	22	0.043137	1	0.000673	0.174748	0.050589	0.588477	0.586972	0.201892	0.000132	0.69067	No
ENSG00000160208.12	RRP1B	4834	1.09574	408.144	169.476	0.002422	chr21:43004334:C:T	-655214	10	10	0.019608	1	0.000954	0.34171	0.101901	0.607035	0.58704	0.201902	0.000302	0.690704	Yes
ENSG00000260114.2	CTD-2574D22.4	1808	1.0691	121.863	161.958	0.007852	chr16:30447633:A:G	525728	39	39	0.076471	1	0.003053	-0.277506	0.092538	0.604104	0.5872	0.201943	0.000944	0.690847	Yes
ENSG00000183155.4	RABIF	5086	1.08457	493.04	168.926	0.001983	chr1:203592405:G:A	703270	27	28	0.054902	1	0.00074	-0.411803	0.120159	0.60084	0.587524	0.202041	0.000243	0.691182	No
ENSG00000267551.3	AC005264.2	6098	1.10319	898.267	176.719	0.001112	chr19:3899170:C:T	743995	19	21	0.041177	1	0.000505	0.75401	0.213271	0.61411	0.587568	0.202043	0.00014	0.691188	No
ENSG00000116793.15	PHTF1	4589	1.08912	448.872	178.446	0.00219	chr1:112965444:T:A	-794045	28	28	0.054902	1	0.001148	0.26413	0.080065	0.588132	0.587659	0.202054	0.00027	0.691226	No
ENSG00000182612.10	TSPAN10	6824	1.02442	629.127	176.346	0.00145	chr17:81954227:C:T	317056	190	252	0.494118	1	0.000673	0.270196	0.07822	0.589517	0.587679	0.202054	0.000162	0.691226	No
ENSG00000253203.6	GUSBP3	1869	1.08835	112.215	164.706	0.008723	chr5:68958125:A:G	-721134	106	119	0.233333	1	0.003754	0.20774	0.070844	0.60048	0.587762	0.202069	0.001077	0.691278	No
ENSG00000254503.1	CTD-2521M24.4	6017	1.0511	610.432	173.421	0.001544	chr19:17829771:GA:G	411483	33	35	0.068628	1	0.000651	0.440523	0.127179	0.585038	0.588003	0.202139	0.00018	0.691515	No
ENSG00000260809.1	VPS35P1	22	0.982652	5.98148	198.389	0.135226	chr16:35085162:C:A	-5339	17	17	0.033333	1	0.132677	-0.325465	0.215575	0.579618	0.588096	0.202157	0.014993	0.691579	No
ENSG00000173821.19	RNF213	7052	1.01286	963.8	181.136	0.000936	chr17:79372756:T:G	-888110	190	255	0.5	1	0.00049	0.079344	0.022387	0.587786	0.588616	0.202323	0.000102	0.692144	No
ENSG00000149201.9	CCDC81	7003	1.05898	364.089	170.477	0.002616	chr11:85397194:T:G	-977542	57	61	0.119608	-1	0.001081	0.467133	0.140839	0.601201	0.588817	0.202378	0.000308	0.692335	No
ENSG00000278727.1	AC000403.4	5862	1.06199	316.827	164.098	0.003017	chr13:77040071:A:T	152520	29	31	0.060784	1	0.001025	0.523655	0.157146	0.596188	0.58892	0.2024	0.000357	0.69241	Yes
ENSG00000198517.9	MAFK	7587	1.01914	671.448	176.582	0.001355	chr7:1526074:A:C	-4640	109	121	0.237255	1	0.000628	-0.180153	0.051861	0.594065	0.589033	0.202425	0.00015	0.692496	No
ENSG00000229719.5	MIR194-2HG	3577	1.03516	366.847	180.9	0.002527	chr11:63924847:C:T	-968602	44	49	0.096078	1	0.001453	-0.356516	0.110426	0.589517	0.589101	0.202435	0.000286	0.69253	No
ENSG00000236229.1	VEZF1P1	6077	0.945034	886.022	191.598	0.000936	chr3:193737785:T:C	580577	44	45	0.088235	1	0.0007	0.415509	0.120686	0.586066	0.589577	0.202586	9.05e-05	0.693044	No
ENSG00000280033.1	CTD-2095E4.3	4757	1.06937	458.073	173.323	0.00211	chr17:32314165:C:T	154854	161	210	0.411765	1	0.000929	0.258838	0.077007	0.595125	0.589763	0.202636	0.000251	0.693216	No
ENSG00000279692.1	RP11-1055B8.1	6714	1.06619	526.211	169.927	0.001831	chr17:81037341:G:A	-359803	50	55	0.107843	1	0.000699	0.445279	0.129308	0.60084	0.589827	0.202644	0.000217	0.693246	Yes
ENSG00000258890.6	CEP95	3492	1.00916	271.338	174.246	0.003317	chr17:64488045:T:A	-18687	22	22	0.043137	1	0.001607	0.290921	0.090963	0.590909	0.589933	0.202667	0.00036	0.693324	Yes
ENSG00000175854.11	SWI5	3550	1.07599	330.341	173.539	0.002949	chr9:127726890:G:A	-548489	12	12	0.023529	1	0.001373	-0.620011	0.191032	0.594418	0.590009	0.20268	0.000355	0.693367	Yes
ENSG00000204791.9	SMPD5	4580	1.05578	367.771	170.418	0.00259	chr8:143814501:T:G	-234578	14	14	0.027451	1	0.001066	-0.687734	0.207102	0.599042	0.59029	0.202763	0.000302	0.693652	Yes
ENSG00000151575.14	TEX9	6081	1.03131	316.466	172.656	0.002927	chr15:55755775:T:C	-488234	41	44	0.086275	1	0.001323	0.458662	0.140838	0.595479	0.590588	0.202852	0.000328	0.693956	No
ENSG00000179639.10	FCER1A	6301	1.00249	746.821	187.554	0.0012	chr1:158468802:T:C	-820912	180	237	0.464706	1	0.000798	0.184552	0.054198	0.582315	0.590849	0.202928	0.000128	0.694216	Yes
ENSG00000217929.3	CICP18	3175	1.02299	327.819	170.516	0.002801	chr6:891148:G:A	746065	49	53	0.103922	1	0.001172	0.349076	0.106009	0.599401	0.59098	0.20296	0.00031	0.694324	No
ENSG00000239269.1	RPSAP4	7940	1.07652	1105.28	179.879	0.000885	chr14:94689986:G:A	-36302	113	125	0.245098	1	0.00044	-0.298828	0.083609	0.594418	0.59116	0.203008	0.000106	0.694489	No
ENSG00000206149.10	HERC2P9	3489	1.06082	326.771	179.075	0.002939	chr15:28040856:C:T	-549333	58	58	0.113725	1	0.001625	0.20853	0.065274	0.607403	0.591231	0.203019	0.000345	0.694527	Yes
ENSG00000108518.7	PFN1	6749	1.03544	578.896	173.363	0.001612	chr17:4490863:C:T	-458198	84	94	0.184314	1	0.000683	-0.071633	0.020762	0.594771	0.591321	0.203036	0.000182	0.694586	No
ENSG00000183723.12	CMTM4	4183	1.03721	310.689	168.259	0.003009	chr16:66100604:G:A	-596103	11	11	0.021569	1	0.001181	-0.602243	0.183025	0.596188	0.591453	0.203064	0.00034	0.694681	No
ENSG00000105464.3	GRIN2D	5989	1.0076	846.266	188.595	0.001067	chr19:48394255:A:G	-620	175	226	0.443137	-1	0.000729	-0.243838	0.071064	0.602286	0.59148	0.203064	0.000115	0.694681	Yes
ENSG00000143494.15	VASH2	5496	1.00532	412.842	172.754	0.002181	chr1:213708497:T:C	757977	56	60	0.117647	1	0.000946	0.412946	0.123052	0.591957	0.59158	0.203072	0.000234	0.694708	No
ENSG00000185040.13	SPDYE16	5056	1.07397	307.748	164.922	0.003171	chr7:76979458:C:A	437999	14	14	0.027451	1	0.001121	0.783588	0.237015	0.597255	0.591582	0.203072	0.000379	0.694708	No
ENSG00000162972.10	MAIP1	4024	1.05403	275.552	170.791	0.003463	chr2:199500139:C:T	-455178	25	25	0.04902	1	0.001513	-0.375451	0.116734	0.599042	0.591794	0.203131	0.000401	0.694911	Yes
ENSG00000122733.12	PHF24	4282	1.04105	240.888	167.533	0.003902	chr9:34823239:G:A	-134369	48	50	0.098039	1	0.001568	-0.233291	0.072774	0.599401	0.591959	0.203168	0.000443	0.695036	No
ENSG00000105088.8	OLFM2	5802	1.0151	441.55	173.912	0.002066	chr19:9985382:T:C	48830	10	10	0.019608	1	0.000925	0.474224	0.141035	0.589517	0.591979	0.203168	0.000225	0.695036	No
ENSG00000032219.18	ARID4A	6082	1.01563	457.342	173.951	0.001997	chr14:58047156:C:T	-251229	145	183	0.358824	1	0.000891	-0.056259	0.016678	0.597255	0.592258	0.20323	0.000217	0.69525	No
ENSG00000260425.1	LA16c-316G12.2	6630	1.08366	459.835	162.174	0.00215	chr16:2318159:T:A	956754	11	11	0.021569	1	0.000632	-0.835198	0.240555	0.603739	0.592279	0.20323	0.00026	0.69525	No
ENSG00000078699.21	CBFA2T2	3925	1.07423	261.62	166.394	0.003736	chr20:33490119:C:T	44	172	229	0.44902	1	0.001434	-0.085078	0.026319	0.594418	0.592231	0.20323	0.000446	0.69525	No
ENSG00000185088.13	RPS27L	5610	1.06443	434.818	168.475	0.002226	chr15:63154000:CAAAATT:C	-4021	50	51	0.1	1	0.000834	-0.162879	0.04801	0.596188	0.592383	0.203253	0.000261	0.695326	Yes
ENSG00000227376.1	FTH1P16	5061	1.08848	251.072	163.057	0.003958	chr11:78716341:T:C	981315	15	15	0.029412	1	0.001373	-0.736393	0.226897	0.611111	0.592481	0.203273	0.000482	0.695395	Yes
ENSG00000174437.16	ATP2A2	3822	1.0258	220.612	169.869	0.004193	chr12:109633424:G:T	-647332	11	12	0.023529	1	0.001837	-0.202541	0.06415	0.595479	0.592767	0.203357	0.000464	0.695684	No
ENSG00000205090.8	TMEM240	3563	1.10248	386.2	171.027	0.002617	chr1:2352457:A:G	812004	176	216	0.423529	1	0.001102	-0.289411	0.087406	0.597255	0.592858	0.203362	0.000325	0.695699	No
ENSG00000119514.6	GALNT12	5371	1.05095	577.656	181.194	0.001652	chr9:98855687:A:C	47988	133	152	0.298039	-1	0.000918	-0.190723	0.056685	0.60084	0.592843	0.203362	0.00019	0.695699	No
ENSG00000159459.11	UBR1	3046	1.06092	145.589	164.314	0.006623	chr15:43907796:G:A	801683	50	51	0.1	1	0.002665	0.129566	0.042595	0.609251	0.593416	0.203539	0.000773	0.696307	No
ENSG00000105829.11	BET1	4503	1.00938	332.855	174.265	0.002732	chr7:93685703:T:C	-318679	155	192	0.376471	1	0.001288	0.125229	0.038358	0.58917	0.593502	0.203555	0.000293	0.696362	No
ENSG00000167779.7	IGFBP6	6252	1.0137	554.447	178.054	0.00165	chr12:52390434:G:A	-707002	15	16	0.031373	1	0.000825	-0.639001	0.188192	0.606299	0.593558	0.203561	0.000178	0.696382	No
ENSG00000279191.1	RP11-803D5.1	3342	1.02906	249.218	170.791	0.003737	chr2:111199736:C:T	-125076	36	37	0.072549	-1	0.001654	0.436212	0.136767	0.596899	0.593716	0.203598	0.000414	0.696506	Yes
ENSG00000161048.11	NAPEPLD	5109	1.01266	311.949	172.106	0.002928	chr7:103547614:C:T	398054	87	99	0.194118	-1	0.0013	-0.109188	0.033474	0.598684	0.593743	0.203598	0.000316	0.696506	No
ENSG00000160075.11	SSU72	3641	1.06505	417.273	174.462	0.002331	chr1:1943398:A:G	368529	125	143	0.280392	-1	0.001081	-0.115452	0.034811	0.593713	0.59406	0.203639	0.000273	0.696646	Yes
ENSG00000171992.12	SYNPO	5997	1.01078	704.661	182.784	0.001295	chr5:151345911:C:T	744831	11	13	0.02549	1	0.000741	-0.399204	0.116502	0.60048	0.59402	0.203639	0.000139	0.696646	No
ENSG00000246596.6	RP11-1277A3.2	5002	0.995148	504.009	175.639	0.001777	chr5:178467462:G:A	795253	34	35	0.068628	1	0.000826	0.309641	0.091199	0.597969	0.594078	0.203639	0.000186	0.696646	Yes
ENSG00000273015.2	RP11-352M15.2	4412	1.0347	306.224	174.462	0.003066	chr12:46131678:G:A	403903	32	34	0.066667	1	0.001478	0.160713	0.049859	0.596544	0.594108	0.203639	0.000343	0.696646	No
ENSG00000211945.2	IGHV1-18	834	1.06272	64.7468	182.706	0.014885	chr14:105218796:G:A	-966598	12	13	0.02549	1	0.010635	-0.287865	0.111636	0.598684	0.594138	0.203639	0.001746	0.696646	No
ENSG00000137857.17	DUOX1	3845	1.11695	230.044	165.393	0.004472	chr15:45350389:C:T	220450	89	103	0.201961	1	0.00172	-0.309098	0.097279	0.611858	0.594018	0.203639	0.000565	0.696646	No
ENSG00000211662.2	IGLV3-21	3720	1.05451	315.149	174.717	0.003049	chr22:23277511:C:CCTG	565822	10	10	0.019608	1	0.001481	-0.626152	0.194283	0.598326	0.594108	0.203639	0.000351	0.696646	Yes
ENSG00000146072.6	TNFRSF21	5398	1.03603	369.219	175.286	0.00255	chr6:47374896:G:C	64991	16	16	0.031373	1	0.001231	0.454841	0.138744	0.589864	0.594504	0.20375	0.000285	0.697029	No
ENSG00000270108.1	RP11-73M18.6	5415	0.967221	544.091	182.058	0.001591	chr14:102746890:G:A	-940686	18	18	0.035294	1	0.000906	0.551769	0.163805	0.588132	0.594543	0.20375	0.000158	0.697029	No
ENSG00000198839.9	ZNF277	4235	1.01667	393.783	178.388	0.002338	chr7:112146850:C:T	-59738	48	53	0.103922	-1	0.001232	0.220904	0.067393	0.584014	0.594681	0.203784	0.000253	0.697144	No
ENSG00000267221.2	CTD-2132N18.2	4103	1.01293	228.836	171.066	0.004005	chr17:42225150:G:A	174536	35	35	0.068628	1	0.001808	0.457457	0.144662	0.580626	0.595029	0.20389	0.000431	0.697506	No
ENSG00000150776.17	C11orf57	4373	1.05795	352.35	177.642	0.002746	chr11:111936936:C:T	-137339	10	10	0.019608	1	0.001442	0.380358	0.117723	0.59976	0.595197	0.203934	0.000317	0.697657	No
ENSG00000169507.9	SLC38A11	4287	0.997401	326.062	177.877	0.002762	chr2:164228513:CCAA:C	-727012	91	103	0.201961	1	0.001462	0.300416	0.0931	0.593009	0.595282	0.203949	0.000289	0.697707	No
ENSG00000086065.13	CHMP5	6061	1.07286	440.564	175.875	0.002235	chr9:33420163:AG:A	155284	36	36	0.070588	1	0.00108	-0.155535	0.046892	0.613358	0.595319	0.203949	0.000264	0.697707	No
ENSG00000163312.10	HELQ	5491	1.04511	399.087	174.187	0.00239	chr4:83898468:G:T	442612	11	11	0.021569	1	0.001103	-0.429285	0.129663	0.602286	0.59543	0.203957	0.00027	0.697735	No
ENSG00000133858.15	ZFC3H1	5208	1.04721	320.272	169.142	0.002985	chr12:70763290:G:A	-904435	57	64	0.12549	1	0.001205	0.110067	0.033512	0.605566	0.595416	0.203957	0.000339	0.697735	No
ENSG00000179761.11	PIPOX	2713	1.08459	206.02	167.65	0.004837	chr17:28528962:G:A	-421721	153	194	0.380392	1	0.002029	-0.262932	0.084088	0.601562	0.595461	0.203957	0.000581	0.697735	No
ENSG00000236200.5	KDM4A-AS1	4743	1.03935	383.458	172.872	0.002472	chr1:43043034:C:T	-665104	22	22	0.043137	1	0.001097	-0.686373	0.207222	0.601201	0.595632	0.20399	0.000277	0.697849	No
ENSG00000088340.15	FER1L4	3300	1.05174	199.855	176.464	0.004807	chr20:36579648:T:C	972086	74	79	0.154902	1	0.002614	-0.345063	0.113211	0.603376	0.595637	0.20399	0.00055	0.697849	Yes
ENSG00000110848.8	CD69	6110	1.13303	456.293	170.693	0.002306	chr12:9955103:T:A	194202	125	143	0.280392	1	0.00094	0.134253	0.039983	0.605932	0.595679	0.203991	0.000296	0.697852	No
ENSG00000122966.15	CIT	5535	1.06423	425.573	169.182	0.002297	chr12:119800693:C:T	-76598	174	217	0.42549	1	0.000887	0.187177	0.055468	0.60012	0.596335	0.204189	0.000267	0.698528	No
ENSG00000125843.10	AP5S1	6770	1.0987	640.957	170.084	0.001585	chr20:4211797:T:C	391273	57	60	0.117647	-1	0.000594	-0.298057	0.085406	0.608511	0.596299	0.204189	0.000194	0.698528	No
ENSG00000166987.14	MBD6	4228	1.09301	285.806	171.93	0.003532	chr12:57473737:A:G	-46973	10	10	0.019608	1	0.001606	0.19324	0.060418	0.611484	0.596504	0.204233	0.000428	0.698679	No
ENSG00000117528.11	ABCD3	5556	1.03245	479.661	175.855	0.001967	chr1:94547505:T:G	129050	14	15	0.029412	1	0.000934	0.310138	0.092315	0.60048	0.596735	0.204246	0.000217	0.698725	Yes
ENSG00000239556.3	AC004951.5	5400	1.03101	367.532	169.123	0.002561	chr7:44020865:A:G	30658	142	184	0.360784	1	0.001006	-0.256549	0.076864	0.604104	0.596681	0.204246	0.000282	0.698725	Yes
ENSG00000118058.20	KMT2A	5245	1.09428	531.791	173.186	0.001903	chr11:117632011:G:A	-804479	55	57	0.111765	1	0.000821	-0.079426	0.02338	0.607403	0.596643	0.204246	0.000231	0.698725	No
ENSG00000174231.16	PRPF8	6756	1.02555	907.792	178.741	0.001031	chr17:1018098:T:A	-666627	19	19	0.037255	1	0.0005	-0.198424	0.056078	0.59976	0.59678	0.204246	0.000113	0.698725	Yes
ENSG00000233493.3	TMEM238	8016	1.03241	1258.01	178.662	0.00075	chr19:56244123:T:G	859525	40	40	0.078431	1	0.000349	-0.315294	0.08667	0.595833	0.596643	0.204246	8.29e-05	0.698725	No
ENSG00000273145.1	CITF22-92A6.1	6538	1.07688	731.683	175.954	0.001357	chr22:45594713:G:A	-418893	19	19	0.037255	1	0.000616	0.755572	0.217145	0.602649	0.596742	0.204246	0.000161	0.698725	No
ENSG00000165661.16	QSOX2	5465	1.02474	712.484	177.131	0.001313	chr9:135624282:C:T	-621559	33	35	0.068628	1	0.000619	-0.16982	0.048823	0.596899	0.596886	0.204269	0.000143	0.698803	Yes
ENSG00000138443.15	ABI2	3915	1.01853	280.63	177.916	0.003309	chr2:204224539:A:G	896320	15	15	0.029412	1	0.001792	0.270432	0.085445	0.601562	0.597285	0.204319	0.000357	0.698973	No
ENSG00000106443.15	PHF14	8542	1.0609	422.219	162.841	0.002312	chr7:10056345:C:CAT	-917527	77	83	0.162745	1	0.000709	-0.1854	0.053904	0.601201	0.597156	0.204319	0.000267	0.698973	No
ENSG00000184743.12	ATL3	4096	1.05163	283.921	170.281	0.003401	chr11:63700996:A:G	29075	55	59	0.115686	1	0.001458	0.176383	0.054649	0.608511	0.597308	0.204319	0.000387	0.698973	Yes
ENSG00000100453.12	GZMB	6530	1.07817	400.556	164.804	0.002485	chr14:23800883:T:C	-833384	13	13	0.02549	1	0.000832	-0.321677	0.094803	0.608881	0.597202	0.204319	0.000294	0.698973	No
ENSG00000088682.13	COQ9	6680	1.05869	850.318	179.035	0.001146	chr16:58363753:A:C	916224	14	14	0.027451	1	0.000568	0.548047	0.15648	0.597255	0.597123	0.204319	0.000132	0.698973	No
ENSG00000109103.11	UNC119	3252	1.02222	229.909	168.043	0.004053	chr17:29029125:CT:C	476457	171	220	0.431373	1	0.001667	0.073835	0.023167	0.60084	0.597077	0.204319	0.000441	0.698973	No
ENSG00000061656.9	SPAG4	3296	1.03497	191.644	175.384	0.004937	chr20:36145207:A:G	529315	24	27	0.052941	1	0.002613	0.461684	0.151467	0.606667	0.597238	0.204319	0.000548	0.698973	No
ENSG00000204455.7	TRIM51BP	4816	1.05718	145.375	156.639	0.00668	chr11:89254373:C:T	-600580	23	25	0.04902	1	0.002114	-0.438009	0.140654	0.601201	0.597709	0.204442	0.000767	0.699396	No
ENSG00000183718.5	TRIM52	3784	1.07613	375.889	173.421	0.002648	chr5:180854586:A:AG	-406532	70	77	0.15098	1	0.001209	0.107431	0.032719	0.610366	0.598193	0.204581	0.000312	0.69987	No
ENSG00000126603.8	GLIS2	5860	1.0435	500.691	168.769	0.001916	chr16:4927782:G:A	613021	190	245	0.480392	1	0.000706	0.199488	0.057985	0.605566	0.598187	0.204581	0.000215	0.69987	Yes
ENSG00000172725.13	CORO1B	3350	1.01286	233.119	171.753	0.003966	chr11:67151354:ATTATT:A	-292467	19	19	0.037255	1	0.001826	-0.242049	0.076617	0.610366	0.598286	0.204599	0.000423	0.699933	No
ENSG00000179958.8	DCTPP1	1908	0.972263	141.152	172.695	0.006224	chr16:30022806:G:C	-401727	51	53	0.103922	1	0.003157	-0.149361	0.049985	0.604469	0.598386	0.20462	0.000619	0.700003	No
ENSG00000114978.17	MOB1A	4112	1.04229	375.618	178.8	0.002552	chr2:74416829:G:A	237931	12	12	0.023529	1	0.001377	0.214526	0.066116	0.599401	0.598508	0.204648	0.000285	0.7001	Yes
ENSG00000120948.16	TARDBP	5506	1.07013	364.705	166.1	0.002715	chr1:10499541:C:T	-512803	174	228	0.447059	1	0.00097	0.089206	0.02664	0.58917	0.598707	0.204703	0.000316	0.700286	No
ENSG00000112077.15	RHAG	5726	1.07331	207.539	168.063	0.004783	chr6:49725259:G:T	88420	41	41	0.080392	-1	0.002028	0.393945	0.125981	0.608511	0.59876	0.204707	0.000561	0.700302	No
ENSG00000223459.5	TCAF1P1	3656	1.02858	263.571	177.249	0.00358	chr7:143507907:TA:T	-90133	47	51	0.1	1	0.001919	-0.301131	0.095779	0.607035	0.598813	0.204712	0.000391	0.700317	No
ENSG00000273319.1	RP11-138A9.2	5165	0.966408	687.995	183.354	0.001273	chr7:131418715:G:A	482251	35	36	0.070588	1	0.000741	-0.606846	0.177093	0.595125	0.598949	0.204745	0.000125	0.70043	No
ENSG00000273973.1	RP11-973D8.5	3945	1.04555	256.312	172.95	0.00376	chr12:56494917:C:T	565747	30	30	0.058824	1	0.001781	-0.590793	0.186559	0.593009	0.599272	0.204842	0.000422	0.700762	No
ENSG00000198783.5	ZNF830	5768	1.03206	591.677	179.192	0.001606	chr17:35425161:G:A	463631	39	41	0.080392	1	0.000832	0.285816	0.084234	0.589864	0.599435	0.204884	0.000176	0.700906	Yes
ENSG00000171700.13	RGS19	4122	1.02078	352.74	167.356	0.002657	chr20:64051912:G:C	-28076	58	59	0.115686	1	0.000988	-0.065956	0.019729	0.612982	0.59953	0.204903	0.000286	0.700971	No
ENSG00000245571.6	AP001258.4	4942	1.06536	233.412	173.166	0.004227	chr11:59165059:A:G	22044	16	18	0.035294	1	0.002052	0.418349	0.13394	0.60012	0.599742	0.204962	0.000488	0.701172	No
ENSG00000148835.10	TAF5	4309	1.00569	297.429	175.738	0.003097	chr10:104243354:T:A	875387	60	64	0.12549	1	0.001556	0.291264	0.090798	0.60048	0.599972	0.205027	0.000325	0.701395	No
ENSG00000163644.14	PPM1K	6088	1.04163	419.08	173.421	0.002295	chr4:88809835:C:G	525066	62	69	0.135294	1	0.001026	-0.126765	0.038045	0.61411	0.600042	0.205037	0.000255	0.70143	No
ENSG00000115128.6	SF3B6	5748	1.08331	299.603	165.727	0.003365	chr2:23683011:C:G	-393432	14	14	0.027451	1	0.001237	0.211552	0.064564	0.618283	0.600142	0.205058	0.000399	0.701501	No
ENSG00000236264.4	RPL26P30	6343	1.10766	870.106	175.679	0.001192	chr11:2258868:A:G	-76908	15	16	0.031373	1	0.000526	0.775887	0.220162	0.6268	0.600252	0.205082	0.000146	0.701583	No
ENSG00000146757.13	ZNF92	5260	1.01805	114.873	162.233	0.008126	chr7:64374323:C:T	-999476	55	60	0.117647	1	0.003209	-0.138892	0.046564	0.598684	0.600336	0.205097	0.000871	0.701635	No
ENSG00000228305.2	AC016734.2	3885	1.0702	196.052	163.666	0.00507	chr2:64469443:A:C	846612	94	104	0.203922	1	0.001892	0.299385	0.095093	0.612232	0.600646	0.205189	0.000589	0.701951	No
ENSG00000225573.4	RPL35P5	6276	1.0674	137.975	162.135	0.007174	chr7:67028998:T:C	421891	145	184	0.360784	1	0.002749	0.208422	0.06874	0.614487	0.600695	0.205192	0.00083	0.701962	No
ENSG00000231999.6	FLJ27354	4638	1.06669	274.557	165.315	0.00361	chr1:89974402:C:T	341508	12	12	0.023529	1	0.001327	0.705923	0.216826	0.610366	0.600789	0.205209	0.000417	0.702018	No
ENSG00000155755.18	TMEM237	4197	1.01918	368.019	178.034	0.002551	chr2:202515082:C:G	871512	14	14	0.027451	1	0.001344	0.758198	0.233143	0.613734	0.600823	0.205209	0.000273	0.702018	Yes
ENSG00000280187.1	CTC-351M12.1	3010	1.02846	291.4	177.956	0.003256	chr5:69238498:A:C	49046	177	233	0.456863	1	0.001762	-0.285354	0.090013	0.6052	0.600882	0.205215	0.000354	0.702041	No
ENSG00000175283.7	DOLK	4572	1.04248	514.724	180.782	0.001876	chr9:129772973:G:A	825354	15	15	0.029412	1	0.001042	0.594057	0.17853	0.598684	0.600994	0.205239	0.000208	0.70212	Yes
ENSG00000171827.10	ZNF570	4621	1.06112	141.985	156.403	0.006929	chr19:38222928:G:A	755343	77	81	0.158824	1	0.002197	0.184211	0.059382	0.607772	0.601029	0.205239	0.000793	0.70212	No
ENSG00000228172.5	RP1-317E23.3	4218	1.05918	337.9	170.438	0.002913	chr1:25631921:G:A	-188840	10	10	0.019608	1	0.001223	1.03615	0.315897	0.607035	0.601264	0.205305	0.000332	0.702348	No
ENSG00000100916.13	BRMS1L	5406	1.08243	330.329	170.399	0.003059	chr14:35746759:G:A	-83036	93	104	0.203922	1	0.001293	0.21942	0.067236	0.621353	0.601329	0.205314	0.000361	0.702378	No
ENSG00000100823.11	APEX1	5064	1.09274	520.473	167.709	0.001966	chr14:20421490:T:C	-33701	117	133	0.260784	1	0.0007	0.082687	0.024016	0.612232	0.601465	0.205336	0.000235	0.702453	No
ENSG00000205786.8	LINC01531	5784	1.04117	685.789	180.782	0.001408	chr19:35432476:T:C	32965	161	211	0.413725	1	0.000759	0.214287	0.062662	0.611111	0.601473	0.205336	0.000156	0.702453	Yes
ENSG00000184924.5	PTRHD1	4882	1.07342	302.588	174.992	0.003309	chr2:25611654:T:G	818519	79	85	0.166667	-1	0.001639	0.160852	0.05039	0.604834	0.601647	0.205382	0.000385	0.70261	Yes
ENSG00000143127.12	ITGA10	1	1	1	197.781	0.601959	chr1:146895349:A:G	985160	152	186	0.364706	1	0.599011	-0.044022	0.083586	0.594771	0.601959	0.205475	0.090648	0.702928	No
ENSG00000180611.6	MB21D2	6417	1.02736	594.234	177.877	0.001601	chr3:193736905:G:C	818744	42	44	0.086275	1	0.000793	0.413316	0.121314	0.60084	0.602004	0.205477	0.000173	0.702934	Yes
ENSG00000123374.10	CDK2	3812	1.0593	265.031	174.246	0.003722	chr12:56450109:G:T	483340	157	193	0.378431	1	0.001832	-0.174392	0.055219	0.608881	0.602155	0.205515	0.000423	0.703064	No
ENSG00000240891.7	PLCXD2	5757	1.03207	333.137	169.378	0.002872	chr3:112613782:C:A	939106	189	244	0.478431	1	0.001161	0.077804	0.023609	0.595479	0.60234	0.205564	0.000313	0.703234	Yes
ENSG00000040933.15	INPP4A	4221	1.03883	166.838	166.276	0.005774	chr2:98303226:A:G	-141628	176	231	0.452941	1	0.0024	0.072575	0.023604	0.611858	0.602497	0.205578	0.000636	0.70328	Yes
ENSG00000135077.8	HAVCR2	6255	1.04964	384.859	173.461	0.002539	chr5:156153872:A:G	-955842	110	126	0.247059	1	0.001154	-0.183981	0.055794	0.605566	0.602486	0.205578	0.000284	0.70328	Yes
ENSG00000184922.13	FMNL1	6255	1.03774	255.556	165.452	0.003769	chr17:45714136:C:T	491913	11	11	0.021569	1	0.001404	0.113516	0.035048	0.619048	0.602499	0.205578	0.000414	0.70328	No
ENSG00000163719.19	MTMR14	6086	0.963483	901.448	183.982	0.000978	chr3:10591763:C:T	942330	21	21	0.041177	1	0.000568	-0.182938	0.052234	0.589517	0.602771	0.205657	9.44e-05	0.703551	No
ENSG00000232818.2	RPS2P32	6640	1.05343	376.146	163.862	0.002611	chr7:22710601:G:A	-779872	182	244	0.478431	-1	0.000854	0.310656	0.091754	0.606667	0.60284	0.205667	0.000294	0.703585	No
ENSG00000197056.9	ZMYM1	2919	1.04141	406.435	181.234	0.002386	chr1:34734015:A:C	-325771	159	195	0.382353	-1	0.001378	0.103717	0.031967	0.601924	0.603159	0.205681	0.000263	0.703632	Yes
ENSG00000277406.1	CH17-385C13.2	1290	1.01494	33.8724	169.515	0.027391	chr1:147085049:C:G	756838	19	19	0.037255	1	0.016279	-0.533427	0.220152	0.609622	0.603114	0.205681	0.002925	0.703632	Yes
ENSG00000145911.5	N4BP3	6243	1.04146	555.317	172.558	0.001747	chr5:177150041:A:G	-963402	15	15	0.029412	1	0.000727	-0.376768	0.109782	0.6052	0.603144	0.205681	0.000192	0.703632	No
ENSG00000137193.13	PIM1	5917	1.07353	540.517	171.184	0.00186	chr6:37939100:C:A	768897	143	169	0.331373	1	0.000745	0.172053	0.050233	0.615243	0.603009	0.205681	0.000215	0.703632	No
ENSG00000275371.1	RP11-455F5.6	1780	1.01659	145.641	178.643	0.006451	chr16:30500419:T:G	389524	181	227	0.445098	-1	0.003855	0.154155	0.052725	0.607772	0.603037	0.205681	0.000684	0.703632	Yes
ENSG00000185236.11	RAB11B	7033	1.02903	847.54	179.742	0.001128	chr19:8267162:G:C	-122819	21	21	0.041177	1	0.000573	0.192455	0.054986	0.612607	0.603048	0.205681	0.000122	0.703632	No
ENSG00000176401.5	EID2B	5547	1.09132	462.938	173.127	0.002215	chr19:38732792:AGT:A	-800062	97	106	0.207843	1	0.000975	-0.275737	0.082385	0.614487	0.603015	0.205681	0.000263	0.703632	No
ENSG00000196437.10	ZNF569	4621	1.04441	162.598	163.43	0.005982	chr19:38463979:T:G	994922	28	29	0.056863	1	0.002294	-0.248823	0.080558	0.619048	0.60374	0.205865	0.000662	0.704264	No
ENSG00000085831.15	TTC39A	3415	1.03538	130.707	166.748	0.007365	chr1:51395838:G:A	50722	21	22	0.043137	1	0.00325	0.549488	0.184468	0.611858	0.604045	0.205956	0.000804	0.704573	No
ENSG00000197497.10	ZNF665	7549	1.08794	805.65	169.378	0.001273	chr19:53150397:T:C	-42989	43	43	0.084314	1	0.000447	0.435704	0.122058	0.607403	0.604471	0.206087	0.00015	0.705024	No
ENSG00000258260.1	RP11-977G19.14	3360	1.00877	245.572	172.342	0.003811	chr12:56864128:G:T	594024	151	189	0.370588	-1	0.001776	-0.276979	0.087438	0.60084	0.604568	0.206093	0.000397	0.705044	No
ENSG00000278473.1	IGHV3-41	575	1.03127	35.2472	179.801	0.02694	chr14:105537690:C:T	-905893	16	18	0.035294	1	0.019309	0.495336	0.210022	0.605566	0.604543	0.206093	0.002943	0.705044	Yes
ENSG00000188760.10	TMEM198	5063	1.04671	433.541	177.779	0.00226	chr2:219812193:C:T	268405	151	199	0.390196	-1	0.001164	0.251888	0.076451	0.611484	0.604826	0.206168	0.00025	0.705298	No
ENSG00000281398.2	SNHG4	2882	1.01318	215.992	176.68	0.004359	chr5:138652192:A:G	-621910	73	83	0.162745	1	0.002355	0.252237	0.08188	0.608881	0.604943	0.206194	0.000457	0.705388	No
ENSG00000166068.12	SPRED1	6209	1.09901	410.715	162.743	0.002531	chr15:39193781:A:G	941455	10	10	0.019608	1	0.000789	-0.574386	0.168508	0.608511	0.60522	0.206275	0.000303	0.705665	No
ENSG00000178096.8	BOLA1	2231	0.995541	94.8983	170.379	0.009697	chr1:150510262:G:A	622345	126	144	0.282353	1	0.004955	0.120358	0.04236	0.613358	0.605332	0.206299	0.000988	0.705749	Yes
ENSG00000178950.16	GAK	5823	1.08421	379.99	168.396	0.002696	chr4:877836:C:T	-54537	168	211	0.413725	1	0.001042	-0.074979	0.022534	0.622126	0.60573	0.206421	0.000315	0.706166	Yes
ENSG00000196422.10	PPP1R26	6885	1.02297	1114.71	184.08	0.000858	chr9:135372552:G:A	-106527	48	48	0.094118	1	0.000495	0.3631	0.102532	0.607035	0.605832	0.206437	9.11e-05	0.70622	Yes
ENSG00000241678.1	RP11-732A19.1	7725	1.07271	709.222	174.462	0.001428	chr11:6199984:T:A	-486385	123	154	0.301961	-1	0.000618	0.314604	0.09044	0.606299	0.605856	0.206437	0.000164	0.70622	No
ENSG00000074706.13	IPCEF1	6464	1.10725	522.009	167.415	0.002014	chr6:154303353:A:G	-53439	118	139	0.272549	-1	0.000713	0.125326	0.036455	0.613358	0.605902	0.206439	0.000243	0.706227	No
ENSG00000139174.11	PRICKLE1	6649	1.02499	377.268	171.596	0.002541	chr12:42365129:T:C	-225226	114	123	0.241176	1	0.001085	-0.233455	0.07041	0.606667	0.606023	0.206467	0.000271	0.706321	Yes
ENSG00000162148.10	PPP1R32	4763	1.0663	420.901	172.44	0.002389	chr11:60999400:A:G	-481720	23	23	0.045098	1	0.00104	-0.492295	0.147918	0.633946	0.606222	0.206521	0.000271	0.706507	Yes
ENSG00000132423.11	COQ3	5372	1.06646	340.69	169.142	0.002953	chr6:99839436:G:GT	445232	111	133	0.260784	1	0.00119	0.224235	0.068192	0.613734	0.606361	0.206555	0.000335	0.706622	No
ENSG00000146005.3	PSD2	2728	1.04944	181.92	173.343	0.005418	chr5:140616867:G:GA	821046	192	245	0.480392	1	0.002742	0.266149	0.087754	0.612607	0.606445	0.20657	0.0006	0.706674	No
ENSG00000151612.15	ZNF827	4296	1.02763	446.116	183.275	0.002158	chr4:145392819:A:G	-545816	49	53	0.103922	1	0.001314	-0.139197	0.042716	0.608141	0.606516	0.20658	0.000231	0.70671	No
ENSG00000262362.1	LA16c-380H5.2	4072	1.03557	438.586	175.188	0.002218	chr16:2839403:C:T	-165698	138	165	0.323529	-1	0.001047	0.264343	0.079473	0.609622	0.60681	0.206667	0.00024	0.707006	No
ENSG00000272142.1	RP11-428J1.5	6693	1.06759	674.196	176.13	0.001498	chr6:5465868:G:A	435896	40	44	0.086275	1	0.000693	-0.475806	0.138075	0.628374	0.607081	0.206745	0.00017	0.707275	No
ENSG00000065548.17	ZC3H15	4884	1.00457	134.723	166.708	0.006951	chr2:187435608:A:G	949452	12	12	0.023529	1	0.003031	0.243795	0.081236	0.603739	0.607236	0.206758	0.000715	0.707317	Yes
ENSG00000278601.1	RP11-348N5.9	5928	0.985744	552.485	181.764	0.001661	chr10:111426225:G:A	518742	20	20	0.039216	1	0.000941	0.670679	0.19976	0.612232	0.607273	0.206758	0.000165	0.707317	No
ENSG00000167962.13	ZNF598	5276	1.07839	381.853	161.958	0.002676	chr16:1042838:G:A	-966985	27	28	0.054902	1	0.00082	-0.249138	0.073329	0.616759	0.607277	0.206758	0.000309	0.707317	No
ENSG00000272834.1	RP5-1042K10.13	3398	1.02428	237.474	171.557	0.004042	chr22:40076198:C:T	-338805	34	37	0.072549	1	0.001856	0.51403	0.162961	0.603739	0.607191	0.206758	0.000429	0.707317	No
ENSG00000176853.15	FAM91A1	5603	1.00496	741.077	184.492	0.001268	chr8:123937119:T:G	168663	35	35	0.068628	1	0.000767	-0.119852	0.035078	0.613734	0.607421	0.206793	0.00013	0.707438	No
ENSG00000277435.1	RP11-1180F24.1	592	1.03634	74.8941	170.791	0.01295	chr15:23627594:G:A	936436	37	38	0.07451	1	0.007006	-0.415787	0.152606	0.610738	0.607521	0.206814	0.001406	0.707508	No
ENSG00000118985.15	ELL2	5149	1.01925	397.138	174.737	0.002408	chr5:95945649:C:T	-16422	111	118	0.231373	1	0.001133	0.14555	0.044067	0.619431	0.607696	0.206846	0.000253	0.707619	No
ENSG00000095380.10	NANS	6083	1.04237	463.031	170.418	0.002122	chr9:98160460:A:G	103721	125	147	0.288235	1	0.000845	0.145664	0.042984	0.607772	0.607656	0.206846	0.000231	0.707619	No
ENSG00000224738.1	AC099850.1	3349	1.09714	146.324	160.663	0.007124	chr17:59191080:G:A	84158	10	10	0.019608	1	0.002605	1.04217	0.341809	0.61411	0.607962	0.206909	0.000845	0.707835	Yes
ENSG00000186575.17	NF2	4916	1.06646	280.896	166.728	0.003595	chr22:29941060:C:T	337504	39	41	0.080392	1	0.001385	-0.20714	0.063873	0.614865	0.607952	0.206909	0.000407	0.707835	No
ENSG00000054690.13	PLEKHH1	4635	1.00972	222.814	172.008	0.004245	chr14:68088052:A:G	554751	79	84	0.164706	1	0.001991	0.342249	0.109251	0.609622	0.608147	0.206955	0.000439	0.707991	No
ENSG00000260924.2	LINC01311	3948	1.08314	313.941	167.395	0.003279	chr22:19159364:C:T	-12031	163	214	0.419608	1	0.00127	0.194246	0.059421	0.624454	0.608176	0.206955	0.00038	0.707991	No
ENSG00000160767.20	FAM189B	3234	1.03911	336.982	176.601	0.002909	chr1:154762911:C:T	-492572	115	125	0.245098	-1	0.00149	-0.160538	0.04984	0.617139	0.608388	0.207013	0.000315	0.708191	Yes
ENSG00000129911.8	KLF16	5488	1.02893	758.081	177.21	0.001279	chr19:1021628:T:C	-841940	62	66	0.129412	1	0.000602	0.137848	0.039546	0.608881	0.608463	0.207025	0.000136	0.708232	No
ENSG00000273026.1	RP11-422P24.10	4657	1.06889	438.842	176.896	0.002314	chr1:153734413:ACTT:A	-232103	13	13	0.02549	1	0.001161	0.998608	0.303023	0.614487	0.608756	0.207082	0.000262	0.708427	No
ENSG00000155111.14	CDK19	5613	1.05368	324.029	167.925	0.003079	chr6:109824170:G:A	-991788	15	15	0.029412	1	0.0012	0.169892	0.051705	0.618665	0.608791	0.207082	0.000341	0.708427	No
ENSG00000118503.14	TNFAIP3	5747	1.04697	463.321	167.945	0.002138	chr6:137105456:A:G	-761732	178	231	0.452941	1	0.00078	-0.1425	0.041766	0.610738	0.608738	0.207082	0.000234	0.708427	No
ENSG00000261879.5	RP11-333E1.1	6730	1.05008	645.738	171.812	0.00154	chr17:4450760:C:T	-741324	17	17	0.033333	1	0.000612	0.796752	0.228867	0.609994	0.608759	0.207082	0.000169	0.708427	Yes
ENSG00000263766.5	RP11-580I16.2	4973	1.08015	242.817	167.336	0.004232	chr17:47658340:T:C	8920	178	237	0.464706	-1	0.001715	0.190558	0.059954	0.618665	0.608973	0.207131	0.000488	0.708593	No
ENSG00000139793.18	MBNL2	4701	1.04066	329.071	168.259	0.00299	chr13:98100471:T:C	879037	113	137	0.268627	-1	0.001172	0.118206	0.035899	0.617901	0.609047	0.207142	0.000324	0.708632	No
ENSG00000175550.7	DRAP1	3451	1.03708	204.346	166.905	0.004791	chr11:65443020:T:C	-476237	15	15	0.029412	1	0.00196	-0.210214	0.067	0.606299	0.609128	0.207151	0.000517	0.708661	No
ENSG00000214391.3	TUBAP2	5074	1.0591	163.706	161.644	0.006129	chr11:89475686:T:C	-806874	69	75	0.147059	1	0.002234	0.25417	0.082068	0.621353	0.609152	0.207151	0.000685	0.708661	No
ENSG00000123992.18	DNPEP	4798	1.07235	398.722	175.796	0.00256	chr2:219367190:A:C	-32832	162	219	0.429412	-1	0.001257	-0.082508	0.025216	0.632743	0.609367	0.20721	0.000291	0.708864	Yes
ENSG00000115935.17	WIPF1	4706	1.06014	353.113	168.612	0.002852	chr2:173899953:C:CA	-782963	169	221	0.433333	-1	0.001122	-0.048948	0.014807	0.612607	0.609453	0.207226	0.000318	0.708918	No
ENSG00000234160.1	RP11-613M10.6	5375	1.01715	655.134	182.333	0.001465	chr9:38218632:T:C	709482	79	83	0.162745	1	0.000835	0.394972	0.116437	0.608141	0.609686	0.207278	0.000152	0.709096	No
ENSG00000081377.16	CDC14B	4848	1.02877	412.226	179.919	0.002359	chr9:97066766:A:G	446936	14	14	0.027451	1	0.001306	-0.460712	0.1413	0.618283	0.609653	0.207278	0.00025	0.709096	No
ENSG00000154710.16	RABGEF1	6540	1.07542	190.558	168.2	0.005376	chr7:66772925:T:A	90761	42	46	0.090196	1	0.002337	0.318971	0.103463	0.624844	0.610061	0.207378	0.000614	0.709439	No
ENSG00000276603.1	RP11-425M5.7	4061	1.06666	381.714	171.38	0.002662	chr20:37433800:AT:A	-93260	120	135	0.264706	1	0.001137	0.298292	0.090341	0.623676	0.610021	0.207378	0.0003	0.709439	No
ENSG00000132470.13	ITGB4	5484	1.06431	498.713	174.894	0.002033	chr17:76070234:A:C	348906	10	11	0.021569	1	0.000939	-0.64431	0.191872	0.620583	0.610158	0.207384	0.000228	0.709458	No
ENSG00000179262.9	RAD23A	4693	0.998834	540.257	179.31	0.00174	chr19:13777714:A:C	831859	35	36	0.070588	1	0.000913	-0.168391	0.050026	0.617901	0.610131	0.207384	0.000175	0.709458	No
ENSG00000118156.12	ZNF541	5043	1.03656	502.899	175.07	0.001954	chr19:48053371:T:C	497515	20	20	0.039216	1	0.000903	-0.765948	0.227324	0.620583	0.610251	0.207402	0.00021	0.70952	No
ENSG00000144120.12	TMEM177	5328	1.00248	563.057	183.04	0.001678	chr2:119355944:A:G	-323223	124	146	0.286275	1	0.000991	-0.17741	0.053082	0.611484	0.610378	0.20741	0.00017	0.709548	No
ENSG00000251102.1	CTBP2P4	6427	1.01803	269.568	171.871	0.003566	chr5:98894517:T:C	318176	67	73	0.143137	1	0.001621	-0.370014	0.115791	0.623676	0.610386	0.20741	0.000371	0.709548	No
ENSG00000070367.15	EXOC5	5955	1.0944	478.591	168.357	0.002191	chr14:56376346:G:C	-892562	167	204	0.4	-1	0.000815	-0.080739	0.023753	0.63075	0.610436	0.20741	0.000257	0.709548	No
ENSG00000184916.8	JAG2	3654	1.04649	399.569	180.664	0.002488	chr14:104460992:A:G	-707832	114	144	0.282353	1	0.001418	-0.259685	0.080252	0.622512	0.6104	0.20741	0.000271	0.709548	No
ENSG00000018408.14	WWTR1	6121	1.01286	581.176	175.031	0.001647	chr3:150488982:AT:A	752268	58	63	0.123529	1	0.000742	-0.382873	0.111748	0.614487	0.610605	0.207413	0.00017	0.709558	No
ENSG00000274124.1	RP11-474C8.8	6000	1.03619	458.171	177.72	0.002146	chr12:48654955:G:T	502138	152	189	0.370588	-1	0.001096	-0.280534	0.084687	0.618283	0.610571	0.207413	0.00023	0.709558	No
ENSG00000258136.1	RP11-864J10.4	5910	1.01936	409.233	172.087	0.002356	chr12:106880106:TGGCCTGTTTATTGAG:T	-856449	18	18	0.035294	1	0.001011	0.696274	0.208685	0.604104	0.610596	0.207413	0.000246	0.709558	No
ENSG00000130783.13	CCDC62	4558	1.04661	193.834	165.923	0.005124	chr12:123433529:C:G	659202	18	18	0.035294	1	0.002059	-0.694194	0.222331	0.626016	0.610489	0.207413	0.000559	0.709558	No
ENSG00000167978.16	SRRM2	4843	1.10343	388.375	166.865	0.002729	chr16:3025700:C:T	273371	128	159	0.311765	1	0.001002	0.06569	0.019674	0.622126	0.610845	0.207481	0.000324	0.70979	No
ENSG00000161714.11	PLCD3	6054	1.04679	270.987	165.295	0.003673	chr17:45635257:T:A	501903	83	90	0.176471	1	0.001354	0.287283	0.088402	0.61752	0.610917	0.207492	0.0004	0.709827	No
ENSG00000170006.11	TMEM154	5001	1.05924	458.165	170.771	0.002205	chr4:151996156:T:TC	-684009	117	129	0.252941	1	0.000895	-0.081354	0.024126	0.621353	0.611018	0.207512	0.000245	0.709898	Yes
ENSG00000259287.2	RP11-3D4.2	7060	1.03554	884.218	182.941	0.001113	chr15:33750626:T:C	-114199	77	88	0.172549	-1	0.000631	-0.354038	0.101956	0.616	0.6111	0.207526	0.000119	0.709947	No
ENSG00000251259.1	AC004069.2	4878	1.00917	268.89	169.496	0.003546	chr4:104306457:G:A	-834162	20	20	0.039216	1	0.001492	-0.419731	0.130329	0.613734	0.611171	0.207537	0.000363	0.709983	No
ENSG00000173421.16	CCDC36	2438	0.991837	92.7467	171.066	0.010039	chr3:49516098:A:T	317670	42	43	0.084314	1	0.00525	0.348315	0.123423	0.615243	0.611326	0.207569	0.001	0.710092	No
ENSG00000099795.6	NDUFB7	5626	1.05784	726.948	179.016	0.00139	chr19:14329474:T:C	-242588	162	206	0.403922	-1	0.000704	-0.073985	0.0215	0.628374	0.611386	0.207569	0.000154	0.710092	No
ENSG00000167635.11	ZNF146	5223	1.06991	406.336	172.597	0.002518	chr19:35407739:T:C	-806863	37	39	0.076471	1	0.001111	0.130716	0.039507	0.624454	0.611351	0.207569	0.000284	0.710092	No
ENSG00000174485.15	DENND4A	4649	1.04782	396.965	174.678	0.002516	chr15:64928561:T:C	-863732	26	27	0.052941	1	0.001189	-0.185806	0.0565	0.623676	0.611619	0.207635	0.000274	0.710316	Yes
ENSG00000119912.15	IDE	5478	1.07298	256.671	164.294	0.004001	chr10:93377633:T:G	803557	16	16	0.031373	1	0.001451	-0.399548	0.123739	0.623288	0.61171	0.207652	0.000453	0.710375	No
ENSG00000173531.15	MST1	2524	1.11336	69.7233	156.442	0.015298	chr3:50620780:C:T	931282	32	35	0.068628	1	0.00596	0.343312	0.123513	0.628374	0.611971	0.207727	0.001845	0.710632	Yes
ENSG00000176054.6	RPL23P2	5908	1.0063	319.237	176.523	0.002984	chr21:28583169:G:A	-414864	163	211	0.413725	-1	0.001529	0.285965	0.088996	0.611111	0.612013	0.207727	0.000303	0.710634	No
ENSG00000136319.11	TTC5	4746	0.984251	591.691	177.171	0.00157	chr14:20082141:G:C	-223588	15	15	0.029412	1	0.000757	-0.505	0.147644	0.612982	0.612264	0.207799	0.000153	0.710879	No
ENSG00000171914.16	TLN2	6002	1.04851	613.076	174.187	0.001637	chr15:62447594:C:T	57068	17	17	0.033333	1	0.000715	-0.716409	0.208454	0.618283	0.612846	0.207983	0.000178	0.711508	No
ENSG00000085563.14	ABCB1	4122	1.07188	269.109	173.48	0.003825	chr7:87600124:T:C	-113199	52	57	0.111765	1	0.001847	0.178761	0.056646	0.631944	0.613059	0.208041	0.000431	0.711708	No
ENSG00000112335.14	SNX3	4428	1.01598	425.294	180.233	0.002274	chr6:108172670:T:A	-88590	47	47	0.092157	1	0.001267	0.172323	0.052703	0.62798	0.613189	0.208072	0.000234	0.711813	No
ENSG00000179766.18	ATP8B5P	4418	1.03798	340.706	172.126	0.002912	chr9:36219884:G:A	813129	13	13	0.02549	1	0.001293	0.624996	0.191504	0.625625	0.613315	0.208087	0.000311	0.711866	No
ENSG00000232645.5	LINC01431	6706	1.05492	492.262	173.264	0.002055	chr20:23031972:A:T	-326144	158	198	0.388235	-1	0.000899	-0.292309	0.086721	0.611111	0.613275	0.208087	0.000225	0.711866	No
ENSG00000183751.14	TBL3	5372	1.03675	476.228	171.4	0.002084	chr16:1997504:G:GT	25467	40	43	0.084314	1	0.000856	-0.153059	0.045218	0.624454	0.61378	0.208231	0.000222	0.712358	No
ENSG00000275888.1	RP13-516M14.10	6269	1.08657	488.954	171.223	0.002146	chr17:81499441:CAG:C	-745391	10	10	0.019608	1	0.00088	0.529623	0.156842	0.62956	0.613846	0.20824	0.000246	0.712388	No
ENSG00000036549.12	ZZZ3	5091	1.07581	315.874	171.616	0.003283	chr1:78420413:C:A	736994	20	21	0.041177	1	0.001461	0.168599	0.052248	0.625234	0.614159	0.208319	0.000371	0.712658	No
ENSG00000227288.3	RP5-837I24.1	6214	1.07086	592.882	176.974	0.001741	chr1:81540383:C:T	38589	19	21	0.041177	1	0.000845	-0.429476	0.126741	0.621739	0.614127	0.208319	0.000195	0.712658	No
ENSG00000179943.7	FIZ1	7634	1.05445	927.064	172.617	0.001094	chr19:55193377:G:GC	-408501	132	149	0.292157	1	0.000425	-0.143191	0.039956	0.623676	0.614342	0.208367	0.000119	0.712824	No
ENSG00000103275.19	UBE2I	6780	0.994283	832.027	185.434	0.001137	chr16:1021543:A:G	-287871	111	129	0.252941	-1	0.000703	0.15959	0.046369	0.614487	0.61446	0.208394	0.000112	0.712914	Yes
ENSG00000165506.14	DNAAF2	4942	1.04575	381.238	173.657	0.002636	chr14:49144852:T:C	-490378	29	29	0.056863	1	0.001212	-0.352673	0.107432	0.619431	0.614822	0.208503	0.000284	0.713287	No
ENSG00000186603.5	HPDL	4018	1.03518	252.434	170.87	0.003933	chr1:45632064:C:CA	305159	11	11	0.021569	1	0.001759	0.86933	0.274186	0.621353	0.614993	0.208547	0.000416	0.713439	No
ENSG00000274584.1	RP11-819M15.2	5977	1.11055	276.827	157.836	0.003897	chr11:107647701:A:G	823676	10	10	0.019608	1	0.001121	-1.00137	0.302892	0.632344	0.615098	0.208569	0.000462	0.713514	No
ENSG00000196796.5	NPIPB10P	1903	1.06368	159.923	176.699	0.006408	chr16:29185707:G:A	147052	12	12	0.023529	1	0.003637	-0.948457	0.322318	0.623676	0.615357	0.208643	0.000709	0.713767	No
ENSG00000035141.7	FAM136A	5837	1.12218	286.458	159.269	0.003816	chr2:69390545:C:T	-911545	40	43	0.084314	1	0.00115	-0.176356	0.053467	0.623288	0.61544	0.208658	0.000459	0.713817	No
ENSG00000077380.15	DYNC1I2	5971	1.07694	390.994	171.753	0.002668	chr2:171928495:T:A	241086	119	137	0.268627	1	0.001154	-0.14963	0.045378	0.626016	0.615712	0.208736	0.0003	0.714085	No
ENSG00000152413.14	HOMER1	5626	1.04516	500.876	173.912	0.002011	chr5:80498985:G:T	984768	13	13	0.02549	1	0.000897	-0.603059	0.178873	0.616379	0.615815	0.208755	0.000216	0.714151	No
ENSG00000165269.12	AQP7	5800	1.07362	298.477	164.333	0.003482	chr9:32521956:T:C	-880726	65	67	0.131373	1	0.001229	0.39236	0.119668	0.619048	0.615877	0.208755	0.00039	0.714151	No
ENSG00000279057.1	CTD-3126B10.5	4821	1.00054	483.764	182.883	0.001977	chr16:1890119:G:T	-731675	11	11	0.021569	1	0.00118	-0.634202	0.192724	0.617139	0.615916	0.208755	0.000197	0.714151	No
ENSG00000155592.15	ZKSCAN2	6314	1.04813	624.235	173.853	0.00162	chr16:26120248:G:C	862317	96	110	0.215686	1	0.000699	0.252701	0.073384	0.616	0.61593	0.208755	0.000174	0.714151	No
ENSG00000114861.18	FOXP1	4879	1.04869	590.701	173.775	0.001714	chr3:71721991:AG:A	138002	26	27	0.052941	1	0.000743	0.228291	0.066637	0.624454	0.616077	0.208778	0.000185	0.714228	No
ENSG00000183978.7	COA3	3312	1.07825	215.582	169.201	0.004844	chr17:42851031:CT:C	52327	27	27	0.052941	1	0.002131	0.195122	0.062707	0.631546	0.616076	0.208778	0.000547	0.714228	No
ENSG00000163599.14	CTLA4	4204	1.01891	322.948	172.793	0.003028	chr2:204537647:C:T	669861	106	128	0.25098	-1	0.001382	0.20861	0.064315	0.610366	0.616273	0.208826	0.000311	0.714392	No
ENSG00000243959.3	RN7SL684P	3853	1.02614	356.461	171.086	0.002767	chr5:175852234:G:A	-695492	34	34	0.066667	-1	0.001178	-0.536262	0.16293	0.606667	0.616299	0.208826	0.000287	0.714392	Yes
ENSG00000113460.12	BRIX1	6003	1.0503	436.658	173.382	0.002325	chr5:33938233:TG:T	-977143	38	41	0.080392	1	0.00104	-0.187079	0.056213	0.62798	0.616631	0.208925	0.000251	0.71473	No
ENSG00000175768.12	TOMM5	5224	1.03871	593.82	179.408	0.00169	chr9:36825760:G:A	-766882	10	10	0.019608	1	0.000888	-0.260545	0.077211	0.614865	0.617139	0.209083	0.000179	0.715272	No
ENSG00000134627.11	PIWIL4	5446	1.04472	445.113	176.444	0.00227	chr11:94554323:C:T	-12985	156	197	0.386275	1	0.00112	0.197002	0.059586	0.623288	0.61718	0.209083	0.000242	0.715272	Yes
ENSG00000176986.15	SEC24C	2858	1.00449	103.833	173.107	0.009258	chr10:72887741:C:G	-856643	18	19	0.037255	1	0.005035	0.228317	0.080506	0.611484	0.617338	0.209123	0.000927	0.715408	No
ENSG00000096872.15	IFT74	6692	1.08819	411.168	161.703	0.002579	chr9:26927855:T:C	-28518	63	70	0.137255	1	0.000776	-0.237927	0.069705	0.625234	0.617387	0.209126	0.000294	0.715418	No
ENSG00000220201.7	ZGLP1	5620	1.03565	424.602	173.637	0.002357	chr19:10791713:G:C	481833	140	169	0.331373	1	0.001066	-0.174417	0.052521	0.612232	0.617505	0.209152	0.000248	0.715508	No
ENSG00000218189.4	POM121L14P	1252	1.0311	42.7431	158.66	0.023052	chr6:57294903:G:A	-642555	11	11	0.021569	1	0.010505	-0.714408	0.276584	0.618283	0.617664	0.209192	0.002426	0.715646	No
ENSG00000214110.3	LDHAP4	7024	1.00928	824.271	179.526	0.001179	chr9:14492295:G:A	-430039	117	137	0.268627	1	0.000597	0.313287	0.089809	0.61411	0.617749	0.209207	0.000118	0.715697	No
ENSG00000148481.13	MINDY3	6233	1.05252	475.465	168.004	0.002148	chr10:15555841:A:G	-304679	11	11	0.021569	1	0.000786	0.470869	0.138099	0.624065	0.617877	0.209237	0.000232	0.715799	Yes
ENSG00000140945.16	CDH13	10164	1.08983	1049.92	171.321	0.001015	chr16:82126207:G:A	-500596	18	18	0.035294	1	0.00037	-0.831595	0.229593	0.631944	0.618106	0.209301	0.000116	0.716017	No
ENSG00000138160.5	KIF11	5486	1.01296	282.762	171.086	0.003455	chr10:93578837:T:C	985551	96	103	0.201961	1	0.001524	0.164629	0.051219	0.627193	0.618493	0.209418	0.000349	0.716418	No
ENSG00000161202.17	DVL3	5686	1.01601	706.919	181.744	0.001389	chr3:184559352:C:A	403964	51	52	0.101961	1	0.000773	0.153786	0.045038	0.628769	0.618739	0.20948	0.000141	0.71663	Yes
ENSG00000165490.12	DDIAS	5961	1.01888	355.483	172.577	0.00277	chr11:82900186:G:A	211	18	18	0.035294	1	0.001239	-0.535294	0.16338	0.621353	0.618757	0.20948	0.000282	0.71663	Yes
ENSG00000104918.7	RETN	7360	1.01238	913.87	178.348	0.00107	chr19:6719658:AG:A	-949386	90	98	0.192157	1	0.000514	-0.240996	0.068257	0.616	0.618821	0.209488	0.000108	0.716658	Yes
ENSG00000164171.10	ITGA2	6747	1.06761	284.149	163.116	0.003663	chr5:52625201:C:T	-364125	49	54	0.105882	1	0.001253	0.392506	0.119924	0.618665	0.619066	0.209557	0.000403	0.716894	No
ENSG00000176182.5	MYPOP	6050	1.01219	639.333	174.835	0.001531	chr19:46004704:A:G	102100	23	24	0.047059	1	0.000678	-0.432733	0.125354	0.618665	0.619145	0.20957	0.000154	0.716939	Yes
ENSG00000174695.9	TMEM167A	5181	1.02914	450.131	171.871	0.002219	chr5:82845347:T:C	-232516	16	16	0.031373	1	0.000936	-0.255647	0.076109	0.614487	0.619492	0.209674	0.000229	0.717294	No
ENSG00000272205.1	RP11-277B15.3	5903	1.04369	611.57	180.566	0.001662	chr1:166387817:G:A	-832695	12	12	0.023529	1	0.000905	-0.937677	0.278346	0.635152	0.6197	0.209717	0.000176	0.717441	No
ENSG00000115425.13	PECR	5855	1.05856	473.213	167.199	0.002183	chr2:216006807:T:C	-76148	24	26	0.05098	1	0.000778	0.383526	0.112387	0.632743	0.619688	0.209717	0.000237	0.717441	No
ENSG00000272931.1	RP5-943J3.2	4824	1.05413	316.751	167.493	0.003245	chr1:89381594:G:A	-439274	67	72	0.141176	1	0.001258	0.374363	0.114424	0.61752	0.619822	0.209731	0.000349	0.717488	No
ENSG00000251637.6	RP11-119D9.1	3761	1.0779	229.721	163.685	0.004589	chr11:68224760:G:A	338283	28	28	0.054902	1	0.001678	-0.534744	0.167896	0.62956	0.619808	0.209731	0.000513	0.717488	No
ENSG00000231841.1	FAM192BP	5195	1.05367	477.047	173.559	0.002155	chr4:152028592:C:T	-898854	189	245	0.480392	-1	0.000959	-0.303028	0.090407	0.618283	0.619921	0.209751	0.000232	0.717556	No
ENSG00000245812.2	LINC02202	5353	1.0309	463.813	175.738	0.002162	chr5:159525518:C:G	425035	17	17	0.033333	1	0.001036	-0.697019	0.20936	0.614487	0.620272	0.209856	0.000224	0.717915	No
ENSG00000153037.13	SRP19	7303	0.991637	328.089	169.26	0.002921	chr5:112152369:T:C	-708853	93	107	0.209804	1	0.00118	-0.132371	0.040224	0.612982	0.620653	0.209971	0.000283	0.718309	Yes
ENSG00000057663.14	ATG5	5796	1.10195	557.459	170.595	0.001948	chr6:105869712:C:T	-456079	53	57	0.111765	1	0.000769	-0.189232	0.055398	0.632344	0.620705	0.209975	0.000225	0.718322	Yes
ENSG00000277147.4	LINC00869	1752	1.02722	91.8516	172.597	0.010838	chr1:150285365:G:A	679031	13	13	0.02549	1	0.005958	0.542098	0.195022	0.63075	0.620796	0.209992	0.001118	0.71838	Yes
ENSG00000134375.10	TIMM17A	5545	1.04657	626.789	177.367	0.001633	chr1:202553321:T:G	597830	13	13	0.02549	1	0.000797	0.310357	0.091132	0.62956	0.621204	0.210102	0.000173	0.718759	No
ENSG00000100346.17	CACNA1I	4273	1.03133	294.207	165.943	0.003416	chr22:40541721:C:T	970968	120	141	0.276471	1	0.001269	0.171907	0.052586	0.627193	0.621167	0.210102	0.000353	0.718759	No
ENSG00000157911.9	PEX10	5163	1.03339	781.174	182.745	0.001292	chr1:2447626:G:C	33829	13	13	0.02549	1	0.000738	-0.632138	0.184418	0.625234	0.621512	0.210137	0.000134	0.718879	No
ENSG00000117411.16	B4GALT2	4750	1.0663	402.157	171.694	0.002604	chr1:43493328:T:C	-485615	141	159	0.311765	1	0.00112	0.176589	0.05341	0.631944	0.621659	0.210137	0.000284	0.718879	No
ENSG00000172974.11	AC007318.5	5951	1.06524	516.698	172.617	0.002024	chr2:66061512:C:G	856404	10	10	0.019608	1	0.000864	-0.762458	0.22543	0.628769	0.621609	0.210137	0.000221	0.718879	No
ENSG00000214944.9	ARHGEF28	5853	1.00966	430.072	171.93	0.002283	chr5:73230308:G:A	-395850	14	14	0.027451	1	0.00097	0.762966	0.227845	0.622126	0.621674	0.210137	0.000227	0.718879	No
ENSG00000003987.13	MTMR7	9582	1.07147	714.464	168.652	0.001475	chr8:18157952:T:A	744625	32	32	0.062745	1	0.000517	-0.516001	0.146209	0.624065	0.621666	0.210137	0.000162	0.718879	Yes
ENSG00000279491.1	RP11-810P12.7	4210	1.11989	398.923	170.595	0.002777	chr11:61648096:C:T	-319698	24	24	0.047059	1	0.001163	-0.56558	0.171644	0.64249	0.621353	0.210137	0.000328	0.718879	No
ENSG00000279339.1	CTD-2373H9.3	6557	1.01392	941.297	177.799	0.001049	chr17:78864968:T:C	-32296	46	47	0.092157	-1	0.000492	0.48302	0.136337	0.631148	0.621443	0.210137	0.000105	0.718879	No
ENSG00000105700.10	KXD1	5036	1.04765	489.656	173.775	0.002095	chr19:17595311:T:C	-962451	41	41	0.080392	1	0.000935	0.205527	0.061184	0.632743	0.621613	0.210137	0.000222	0.718879	No
ENSG00000079462.7	PAFAH1B3	2454	1.08833	153.987	168.848	0.006944	chr19:43049743:C:T	746197	14	14	0.027451	1	0.003219	-0.334995	0.112342	0.635556	0.621437	0.210137	0.000785	0.718879	No
ENSG00000244734.3	HBB	9930	1.0557	754.915	176.896	0.001373	chr11:4748605:C:A	-480790	44	46	0.090196	1	0.000645	-0.148505	0.042841	0.629164	0.621905	0.210198	0.000147	0.719086	No
ENSG00000229152.2	ANKRD10-IT1	7047	1.06743	731.034	172.146	0.001436	chr13:110309768:GC:G	-589404	115	129	0.252941	1	0.000571	-0.145385	0.04153	0.623676	0.621934	0.210198	0.000157	0.719086	Yes
ENSG00000217128.11	FNIP1	3802	0.99575	140.122	174.403	0.006885	chr5:132478225:T:C	681162	25	27	0.052941	1	0.003712	-0.105094	0.035794	0.624065	0.622027	0.210202	0.000669	0.719099	Yes
ENSG00000175606.10	TMEM70	5520	1.07196	377.374	166.767	0.002794	chr8:74442564:A:G	470127	23	23	0.045098	1	0.001027	-0.355762	0.106783	0.632344	0.621997	0.210202	0.000307	0.719099	No
ENSG00000276248.1	RP11-230F18.5	5579	1.03827	706.591	184.178	0.001439	chr13:113483483:A:C	-43777	63	71	0.139216	1	0.00087	-0.278939	0.08252	0.627586	0.622073	0.210204	0.00015	0.719105	Yes
ENSG00000120705.12	ETF1	3039	1.02983	137.588	163.587	0.007297	chr5:138709179:T:A	165879	104	123	0.241176	-1	0.002931	-0.129831	0.043109	0.615243	0.622157	0.210218	0.000752	0.719156	Yes
ENSG00000247121.6	CTD-2260A17.2	6616	1.05286	365.641	174.835	0.002825	chr5:97034397:G:GT	99004	10	11	0.021569	1	0.001363	-0.856779	0.263803	0.624454	0.622225	0.210228	0.000301	0.719187	Yes
ENSG00000279748.1	CTD-3222D19.9	7089	1.11637	549.526	170.87	0.002014	chr19:16658207:G:A	70221	25	26	0.05098	1	0.000808	0.645631	0.189796	0.618283	0.622346	0.210255	0.000236	0.71928	No
ENSG00000151304.5	SRFBP1	6552	1.04666	349.135	167.258	0.00294	chr5:121752962:T:C	-208999	12	13	0.02549	1	0.00111	0.418173	0.126382	0.640845	0.622434	0.210271	0.00031	0.719335	No
ENSG00000160799.11	CCDC12	4073	1.05362	196.858	168.828	0.005249	chr3:46428563:T:C	-553447	11	12	0.023529	1	0.002316	-0.267507	0.086689	0.634347	0.622509	0.210282	0.000561	0.719374	Yes
ENSG00000137200.12	CMTR1	5964	1.05191	512.127	171.988	0.002018	chr6:37517143:C:G	83924	13	13	0.02549	1	0.000842	-0.33033	0.09745	0.624454	0.622554	0.210284	0.000215	0.719379	No
ENSG00000180425.11	C11orf71	5563	1.02394	522.462	177.681	0.001917	chr11:114207543:C:T	-192486	25	25	0.04902	1	0.000965	-0.435231	0.129914	0.629164	0.622748	0.210336	0.000195	0.719557	No
ENSG00000108298.9	RPL19	4338	1.08142	359.961	169.044	0.002966	chr17:39639407:T:G	439124	10	10	0.019608	1	0.001193	-0.186036	0.056587	0.635959	0.622929	0.210383	0.00033	0.719719	No
ENSG00000171161.12	ZNF672	3050	1.01101	157.915	171.831	0.006246	chr1:247901849:C:T	-936361	16	16	0.031373	1	0.003094	0.235467	0.078633	0.629164	0.62345	0.210545	0.000621	0.720274	No
ENSG00000247095.2	MIR210HG	5055	1.04835	402.495	169.142	0.002563	chr11:578996:T:C	10539	75	84	0.164706	-1	0.001008	-0.335565	0.100549	0.635556	0.623532	0.210559	0.000271	0.720321	No
ENSG00000227598.1	RP1-167A14.2	7567	1.05548	646.425	170.006	0.00161	chr6:166957198:GCCTGGCCCTCACCCAGC:G	-41867	185	251	0.492157	-1	0.000603	0.264579	0.075904	0.6268	0.623612	0.210572	0.000172	0.720367	Yes
ENSG00000180573.9	HIST1H2AC	6152	1.1004	195.76	153.105	0.00557	chr6:25439588:G:A	-684557	39	42	0.082353	1	0.001486	-0.138892	0.043109	0.634347	0.623736	0.2106	0.000637	0.720463	No
ENSG00000226525.5	RPS7P10	6515	1.0626	698.144	177.838	0.001503	chr13:22211166:A:C	582151	35	38	0.07451	1	0.000738	-0.405295	0.118241	0.629164	0.623865	0.210626	0.000162	0.720551	Yes
ENSG00000125741.4	OPA3	6261	1.0086	774.923	180.095	0.001274	chr19:44741915:A:G	-860297	148	178	0.34902	-1	0.000664	-0.209914	0.060701	0.62798	0.623894	0.210626	0.000126	0.720551	Yes
ENSG00000155329.11	ZCCHC10	5111	1.01567	443.601	173.932	0.002244	chr5:133751635:C:T	725031	177	222	0.435294	1	0.001017	-0.107524	0.032246	0.6268	0.624107	0.210657	0.000224	0.720656	No
ENSG00000148248.13	SURF4	6996	0.993696	894.25	183.334	0.001085	chr9:133230300:A:G	-145866	48	52	0.101961	-1	0.000622	0.205364	0.059072	0.633144	0.624083	0.210657	0.000104	0.720656	No
ENSG00000086598.10	TMED2	4918	0.99218	406.997	177.367	0.002379	chr12:123536126:A:T	-49436	19	20	0.039216	1	0.001217	-0.230141	0.070129	0.632743	0.624103	0.210657	0.000228	0.720656	No
ENSG00000132773.11	TOE1	4016	1.0336	251.792	171.164	0.004034	chr1:45301319:C:T	-38351	179	226	0.443137	-1	0.001829	-0.183717	0.058161	0.628769	0.624243	0.210689	0.000415	0.720766	No
ENSG00000177576.11	C18orf32	6521	1.02145	541.147	174.226	0.001853	chr18:48750683:C:G	-736569	12	12	0.023529	1	0.000826	-0.347965	0.10248	0.620198	0.624287	0.21069	0.000187	0.72077	Yes
ENSG00000237638.1	AC007386.2	5674	1.00993	513.983	175.424	0.001927	chr2:64852364:G:A	-52773	174	225	0.441176	-1	0.0009	0.243931	0.072372	0.6268	0.624718	0.210822	0.00019	0.72122	No
ENSG00000211801.3	TRAV21	7261	1.04604	895.939	183.668	0.001154	chr14:22059391:T:TA	6877	183	245	0.480392	-1	0.000673	0.162259	0.046973	0.629164	0.624977	0.210882	0.000121	0.721425	No
ENSG00000172361.5	CFAP53	5990	1.07556	408.82	169.28	0.00261	chr18:50802712:T:C	536190	151	187	0.366667	1	0.001034	-0.320397	0.096224	0.647059	0.624966	0.210882	0.000286	0.721425	No
ENSG00000025800.13	KPNA6	3740	1.06566	267.131	171.871	0.003949	chr1:31542099:G:A	-565939	33	36	0.070588	1	0.001824	0.303755	0.096136	0.626016	0.62503	0.210886	0.000427	0.721439	No
ENSG00000234664.1	HMGN2P5	3253	1.07907	252.614	165.727	0.004239	chr15:29386723:G:C	-343990	21	22	0.043137	1	0.001631	-0.388567	0.121668	0.63475	0.625252	0.210947	0.000468	0.721649	No
ENSG00000254704.3	RP11-1036E20.7	4783	1.03041	224.042	173.343	0.004529	chr11:59630352:T:G	340866	28	28	0.054902	1	0.002232	0.206332	0.066617	0.6229	0.625308	0.210952	0.000463	0.721666	No
ENSG00000227725.3	GCOM2	6291	1.03013	376.169	179.82	0.0027	chr4:67931662:C:T	-106882	171	211	0.413725	1	0.001513	-0.213017	0.066228	0.638393	0.625456	0.210982	0.000275	0.721768	No
ENSG00000219814.2	RPL23AP47	2856	1.08688	197.55	161.978	0.005465	chr6:170115729:G:A	-629789	175	219	0.429412	-1	0.001963	0.240179	0.076563	0.632743	0.625478	0.210982	0.00061	0.721768	No
ENSG00000115828.15	QPCT	7002	1.07468	463.263	164.961	0.002305	chr2:36900459:T:C	-444115	16	16	0.031373	1	0.000765	0.196361	0.057456	0.636364	0.625553	0.210994	0.000252	0.721808	Yes
ENSG00000176225.13	RTTN	6482	1.034	706.084	178.368	0.001446	chr18:70206746:A:G	801	88	95	0.186275	1	0.00072	0.216147	0.062927	0.63075	0.625606	0.210998	0.000148	0.721822	No
ENSG00000251666.1	ZNF346-IT1	3970	1.03627	413.791	179.192	0.002474	chr5:176658390:G:A	-393324	123	143	0.280392	-1	0.001347	0.314243	0.096648	0.620583	0.62575	0.21102	0.000255	0.721898	No
ENSG00000255517.6	CTD-3074O7.5	3127	1.01821	211.442	172.499	0.004737	chr11:65591964:T:G	-886132	11	11	0.021569	1	0.002293	-0.833536	0.269843	0.638393	0.625754	0.21102	0.000474	0.721898	Yes
ENSG00000267058.1	RP11-15A1.3	4846	1.01199	415.613	175.659	0.002397	chr19:44221908:A:C	320103	11	12	0.023529	1	0.001161	-0.723016	0.21939	0.632743	0.625955	0.211074	0.000237	0.722083	No
ENSG00000135503.12	ACVR1B	6439	1.03809	483.404	171.301	0.002124	chr12:52047786:C:T	96119	10	10	0.019608	1	0.000873	-0.353723	0.104671	0.63075	0.626082	0.211101	0.000219	0.722175	No
ENSG00000273702.1	RP11-758H9.2	2908	1.0322	147.351	176.13	0.006906	chr17:60352481:C:G	732793	19	19	0.037255	1	0.003898	0.642347	0.219972	0.625234	0.626116	0.211101	0.000707	0.722175	No
ENSG00000137842.6	TMEM62	2983	1.02325	151.425	169.947	0.006654	chr15:43453151:G:A	329872	13	13	0.02549	1	0.003158	-0.5828	0.19505	0.636364	0.626175	0.211107	0.000671	0.722196	No
ENSG00000148795.6	CYP17A1	3851	1.078	168.798	157.443	0.006348	chr10:102503756:G:A	-333777	17	18	0.035294	1	0.002037	-0.630144	0.201605	0.637174	0.6264	0.211169	0.000698	0.722408	No
ENSG00000112996.10	MRPS30	3987	1.05144	160.325	167.258	0.006494	chr5:44874903:A:C	65978	103	115	0.22549	-1	0.002841	-0.120308	0.039816	0.628769	0.626531	0.211199	0.000685	0.722512	No
ENSG00000151247.12	EIF4E	6808	1.01421	334.355	171.871	0.002995	chr4:98775061:G:A	-155576	82	90	0.176471	1	0.001324	-0.16648	0.051125	0.625234	0.62707	0.211367	0.000296	0.723086	No
ENSG00000172264.16	MACROD2	5574	1.06929	372.978	171.831	0.002858	chr20:13102959:T:C	-892410	115	130	0.254902	-1	0.001253	-0.200754	0.061338	0.629164	0.62732	0.211438	0.000309	0.723328	No
ENSG00000237522.1	NONOP2	4795	1.05974	344.243	169.613	0.003066	chr2:60813516:T:C	-124533	52	56	0.109804	1	0.001264	0.235522	0.072016	0.627586	0.627521	0.211478	0.000326	0.723465	Yes
ENSG00000004939.13	SLC4A1	4515	0.997619	371.275	176.13	0.002649	chr17:44608231:A:C	340090	133	159	0.311765	1	0.00132	-0.089948	0.027614	0.621353	0.627521	0.211478	0.000254	0.723465	No
ENSG00000146242.8	TPBG	4997	1.02159	254.584	169.24	0.003972	chr6:83060088:T:C	696882	33	35	0.068628	1	0.001691	0.459194	0.14428	0.626016	0.627745	0.21154	0.000397	0.723676	Yes
ENSG00000075336.11	TIMM21	6769	1.01906	879.528	181.175	0.001148	chr18:73608019:A:C	-540492	114	133	0.260784	-1	0.000614	-0.18514	0.053198	0.631944	0.627795	0.211543	0.000114	0.723687	No
ENSG00000166348.18	USP54	2673	1.10027	99.3152	168.161	0.011066	chr10:73944595:C:T	318642	11	12	0.023529	1	0.005465	0.463299	0.16495	0.6388	0.628071	0.211622	0.001254	0.723958	No
ENSG00000163939.18	PBRM1	3615	1.05238	209.522	166.63	0.005001	chr3:53575710:TG:T	889793	55	58	0.113725	1	0.002044	0.094948	0.030388	0.632344	0.62821	0.211655	0.000525	0.724071	No
ENSG00000117090.14	SLAMF1	5133	1.02945	541.759	177.583	0.001889	chr1:160156360:AG:A	-490935	116	130	0.254902	1	0.000945	0.147346	0.043905	0.63475	0.62835	0.211666	0.000191	0.724108	Yes
ENSG00000243859.3	RPL5P17	7295	1.02257	308.598	174.579	0.003287	chr5:85961749:T:C	497315	109	131	0.256863	1	0.001606	-0.244576	0.076471	0.6268	0.628284	0.211666	0.000329	0.724108	No
ENSG00000215067.9	ALOX12-AS1	6150	1.11831	636.289	168.082	0.00177	chr17:7977118:T:C	964769	11	11	0.021569	1	0.000627	0.899037	0.258766	0.642903	0.628365	0.211666	0.000205	0.724108	Yes
ENSG00000270049.2	RP11-297D21.4	2841	1.06067	119.573	164.019	0.00883	chr16:67045867:C:T	-435447	10	10	0.019608	1	0.003737	-0.726807	0.247731	0.641667	0.628466	0.211686	0.000941	0.724177	No
ENSG00000272807.1	RP11-260M2.1	5486	1.0214	253.425	169.064	0.004	chr2:209069475:T:C	-958942	34	34	0.066667	1	0.001695	0.488005	0.15337	0.636364	0.628724	0.211745	0.000399	0.72438	No
ENSG00000211895.4	IGHA1	1910	0.990357	166.736	178.584	0.005857	chr14:105067083:G:A	-641582	21	21	0.041177	1	0.003456	-0.267635	0.090446	0.626408	0.628687	0.211745	0.000554	0.72438	No
ENSG00000090013.9	BLVRB	5574	1.10034	391.787	167.199	0.002826	chr19:40444902:C:G	-20938	18	20	0.039216	1	0.001057	0.216704	0.065209	0.649578	0.629158	0.211878	0.000318	0.724833	No
ENSG00000134717.17	BTF3L4	4062	1.00702	151	161.644	0.006604	chr1:52672360:A:G	616188	23	23	0.045098	1	0.002448	0.262676	0.085602	0.620583	0.629292	0.211909	0.000642	0.72494	No
ENSG00000130643.8	CALY	3863	1.10789	317.365	164.471	0.00352	chr10:132944945:G:A	-391990	12	12	0.023529	1	0.001251	-0.83137	0.253979	0.649578	0.629719	0.212025	0.0004	0.725337	No
ENSG00000177728.16	TMEM94	5447	1.03575	453.027	172.774	0.002282	chr17:74675211:T:C	-765948	133	165	0.323529	1	0.000997	0.091591	0.02742	0.620583	0.629688	0.212025	0.000232	0.725337	No
ENSG00000100804.18	PSMB5	6362	1.05085	710.556	177.681	0.001481	chr14:22457330:A:C	-577900	110	124	0.243137	1	0.000722	0.112401	0.032731	0.640435	0.629818	0.212045	0.000154	0.725404	Yes
ENSG00000184588.17	PDE4B	6062	1.00188	372.272	176.621	0.002673	chr1:65756073:A:C	-36441	17	21	0.041177	1	0.001355	0.203907	0.062749	0.626016	0.630034	0.212104	0.000257	0.725606	No
ENSG00000213930.11	GALT	4577	1.06248	197.671	163.371	0.005385	chr9:35080736:A:T	434147	20	20	0.039216	1	0.002016	0.303964	0.097151	0.651693	0.630101	0.212112	0.000572	0.725635	Yes
ENSG00000203667.9	COX20	6191	1.0656	840.293	177.818	0.001274	chr1:243965380:C:G	-869942	15	15	0.029412	1	0.000613	-0.718821	0.206503	0.652117	0.630174	0.212123	0.000136	0.725672	No
ENSG00000251546.1	IGKV1D-39	4	1.00002	1.83711	236.391	0.418361	chr2:89974375:C:A	111893	20	20	0.039216	1	0.45561	0.075674	0.10123	0.612607	0.630467	0.21218	0.050412	0.725868	Yes
ENSG00000187514.16	PTMA	5417	1.08475	500.904	176.228	0.002182	chr2:231816671:GA:G	109776	20	20	0.039216	1	0.001064	-0.199393	0.060032	0.64373	0.630387	0.21218	0.000239	0.725868	No
ENSG00000164306.10	PRIMPOL	7089	1.08825	894.183	175.129	0.001228	chr4:184791616:A:G	142003	27	27	0.052941	1	0.000533	0.454467	0.129097	0.63075	0.630438	0.21218	0.000135	0.725868	No
ENSG00000132581.9	SDF2	3134	1.05044	256.291	170.791	0.004108	chr17:28738193:T:C	76103	40	42	0.082353	1	0.001847	-0.13031	0.041293	0.646641	0.630735	0.212257	0.000427	0.726129	No
ENSG00000233029.3	RP11-439A17.9	2	0.999968	1.06465	208.459	0.607798	chr1:121443040:C:T	345385	167	214	0.419608	-1	0.614309	0.021162	0.041929	0.629164	0.630834	0.212276	0.085379	0.726196	No
ENSG00000280035.1	RP11-10J21.2	5865	1.06325	523.975	165.805	0.002043	chr8:140228688:G:A	-998259	15	16	0.031373	1	0.000683	-0.587934	0.170411	0.62956	0.63123	0.212396	0.000216	0.726605	No
ENSG00000103253.17	HAGHL	5611	1.13074	471.465	164.372	0.00244	chr16:1278385:C:G	551449	28	28	0.054902	1	0.000802	-0.381998	0.11222	0.639208	0.631856	0.212593	0.000285	0.727278	Yes
ENSG00000166133.17	RPUSD2	4771	1.08181	354.11	172.146	0.003088	chr15:40321999:A:G	-247301	54	64	0.12549	1	0.001384	-0.223153	0.068809	0.651269	0.631962	0.212614	0.000336	0.727352	No
ENSG00000136942.14	RPL35	4523	1.03779	288.762	171.616	0.003609	chr9:125446648:A:C	584687	136	165	0.323529	1	0.00163	-0.041719	0.013063	0.635556	0.632073	0.212638	0.000366	0.727433	No
ENSG00000214967.5	NPIPA7	4304	1.07111	384.342	168.416	0.002816	chr16:15804150:T:C	-574905	176	224	0.439216	-1	0.001098	-0.282174	0.085196	0.62956	0.632372	0.21272	0.000301	0.727712	No
ENSG00000159708.17	LRRC36	2947	1.00083	130.753	165.295	0.007632	chr16:67246336:G:C	-80462	19	20	0.039216	1	0.003253	0.54211	0.182005	0.628374	0.632398	0.21272	0.000728	0.727712	No
ENSG00000183856.10	IQGAP3	4661	1.04975	421.082	175.541	0.002513	chr1:156709553:A:G	136949	169	222	0.435294	-1	0.001221	-0.231776	0.070648	0.63758	0.632611	0.212777	0.00026	0.72791	No
ENSG00000204860.4	FAM201A	3220	1.08197	366.509	175.129	0.00299	chr9:38669424:G:A	48690	155	192	0.376471	1	0.001467	-0.224752	0.069677	0.64539	0.632725	0.212794	0.000325	0.727967	No
ENSG00000138166.5	DUSP5	5670	1.06531	369.667	169.005	0.002912	chr10:111275653:AT:A	777815	12	12	0.023529	-1	0.001166	-0.443721	0.134689	0.644559	0.632743	0.212794	0.000308	0.727967	No
ENSG00000205413.7	SAMD9	4064	0.974762	375.313	184.453	0.002588	chr7:93688716:CTG:C	570693	38	41	0.080392	1	0.001658	-0.146026	0.045796	0.633544	0.632888	0.212815	0.000235	0.728039	No
ENSG00000094914.12	AAAS	5737	1.00776	438.677	173.559	0.002302	chr12:53792095:G:A	467231	145	177	0.347059	-1	0.001035	0.109948	0.033021	0.645806	0.632852	0.212815	0.000222	0.728039	No
ENSG00000179271.2	GADD45GIP1	4680	1.01909	504.515	177.799	0.002029	chr19:13080216:CA:C	122980	32	33	0.064706	1	0.001032	0.128226	0.038502	0.636768	0.632972	0.21283	0.000199	0.728089	No
ENSG00000259088.1	CTD-2017C7.2	5359	1.05428	480.745	167.729	0.002215	chr14:101126022:T:C	-684299	123	136	0.266667	-1	0.000807	-0.382383	0.112402	0.643316	0.633081	0.212852	0.00023	0.728167	No
ENSG00000251669.5	FAM86EP	6028	1.05672	755.075	179.762	0.001415	chr4:4305150:T:C	349731	29	29	0.056863	1	0.000737	-0.590288	0.172195	0.650845	0.633206	0.212881	0.000148	0.728263	Yes
ENSG00000230987.2	RP11-113I24.1	6071	1.0311	225.006	175.561	0.00461	chr1:190117604:C:T	124507	10	10	0.019608	1	0.00243	-0.895735	0.291688	0.632743	0.633279	0.212891	0.000462	0.7283	No
ENSG00000175756.13	AURKAIP1	3064	1.07138	274.833	167.395	0.003948	chr1:931558:G:A	-443937	115	129	0.252941	1	0.001582	-0.074206	0.023169	0.640026	0.633409	0.21291	0.000421	0.728363	No
ENSG00000138629.15	UBL7	3864	1.01927	298.145	172.99	0.003436	chr15:75187368:G:A	726186	21	21	0.041177	1	0.001608	0.186683	0.058376	0.643316	0.633416	0.21291	0.000337	0.728363	No
ENSG00000178385.14	PLEKHM3	5260	1.09124	388.621	171.969	0.002854	chr2:207292602:A:G	-732958	26	27	0.052941	1	0.001257	-0.173536	0.053036	0.64539	0.633577	0.21295	0.000314	0.7285	No
ENSG00000136002.18	ARHGEF4	1733	1.01354	125.337	177.524	0.008105	chr2:130356469:G:T	-557517	95	103	0.201961	1	0.004836	0.22807	0.080042	0.6388	0.633659	0.212955	0.000788	0.728518	No
ENSG00000119661.14	DNAL1	5775	1.03462	345.299	170.83	0.003021	chr14:72843788:C:T	-801087	98	104	0.203922	1	0.001293	-0.222583	0.068204	0.635959	0.633675	0.212955	0.000304	0.728518	No
ENSG00000141646.13	SMAD4	5472	1.08222	476.115	173.088	0.00231	chr18:50412797:G:A	-615597	19	19	0.037255	1	0.001022	0.212679	0.063808	0.644559	0.633903	0.213018	0.00025	0.728733	No
ENSG00000261118.1	RP11-104N10.1	5627	1.13488	298.454	153.007	0.003892	chr16:88779477:G:A	-724983	13	13	0.02549	1	0.000933	-0.768748	0.228805	0.647896	0.634341	0.213151	0.000455	0.729189	Yes
ENSG00000079805.16	DNM2	5337	0.982511	597.091	181.842	0.001649	chr19:10825694:A:G	107615	17	17	0.033333	1	0.000936	-0.185969	0.055365	0.630353	0.634391	0.213154	0.000151	0.729199	No
ENSG00000233837.1	EIF3LP2	3936	1.03889	166.442	168.161	0.006302	chr10:43081801:G:T	515124	29	31	0.060784	1	0.002816	-0.213642	0.070637	0.62798	0.634553	0.213195	0.000637	0.729338	No
ENSG00000153933.9	DGKE	5144	1.01006	707.647	182.038	0.001439	chr17:57335202:A:G	501103	12	13	0.02549	1	0.000811	0.27835	0.081852	0.643316	0.634698	0.21323	0.000138	0.729457	Yes
ENSG00000162517.12	PEF1	4252	1.02478	388.31	178.603	0.002667	chr1:31680464:A:G	35568	11	12	0.023529	1	0.001438	-0.232988	0.072093	0.640845	0.63502	0.21331	0.000263	0.729733	Yes
ENSG00000226791.6	AC109826.1	4572	1.01516	179.39	165.256	0.005701	chr2:98370938:C:A	-401982	71	79	0.154902	1	0.002291	-0.254035	0.082234	0.628374	0.635016	0.21331	0.000553	0.729733	No
ENSG00000123485.11	HJURP	7330	1.05333	711.716	173.225	0.001503	chr2:234492370:T:G	637804	21	23	0.045098	1	0.000627	-0.34521	0.099355	0.64249	0.635064	0.213311	0.000155	0.729736	No
ENSG00000120696.8	KBTBD7	5274	1.05445	397.199	170.614	0.002697	chr13:40506405:T:C	-688161	17	17	0.033333	1	0.001125	-0.217606	0.065843	0.635556	0.635314	0.213381	0.000279	0.729976	Yes
ENSG00000077463.14	SIRT6	5989	1.08713	713.031	171.243	0.001559	chr19:4281242:C:T	98638	23	23	0.045098	1	0.000608	0.232	0.066603	0.642078	0.635684	0.213492	0.000169	0.730353	No
ENSG00000161509.13	GRIN2C	5742	1.04951	600.036	173.853	0.001779	chr17:74481886:C:G	-379618	16	17	0.033333	1	0.000778	0.733256	0.214859	0.629956	0.63582	0.213523	0.000182	0.730462	No
ENSG00000188486.3	H2AFX	5096	1.01575	428.471	173.343	0.002398	chr11:118156691:A:C	-938776	27	30	0.058824	1	0.001076	0.158952	0.047907	0.650845	0.635909	0.213539	0.000232	0.730517	No
ENSG00000165006.13	UBAP1	5058	1.04801	274.053	167.552	0.003887	chr9:33713111:TA:T	-465894	116	135	0.264706	1	0.001561	-0.067654	0.021096	0.633544	0.636065	0.213578	0.000397	0.730649	Yes
ENSG00000198406.7	BZW1P2	5711	1.0734	548.382	173.461	0.001999	chr3:115761926:T:C	-884801	14	15	0.029412	1	0.000877	-0.499063	0.147741	0.64373	0.636143	0.21359	0.000212	0.730691	No
ENSG00000175376.8	EIF1AD	3343	1.06816	176.166	158.994	0.006178	chr11:65436090:C:T	-565988	99	106	0.207843	1	0.002072	0.222584	0.071332	0.649578	0.636351	0.213646	0.000652	0.730882	No
ENSG00000272843.1	RP11-313P13.5	3458	1.09477	248.413	169.869	0.004513	chr7:72899918:TA:T	-25203	155	187	0.366667	1	0.002002	0.314961	0.100597	0.633144	0.636572	0.213693	0.000495	0.731041	No
ENSG00000167548.14	KMT2D	4398	1.03913	280.208	172.597	0.003769	chr12:49489810:A:G	430036	23	24	0.047059	1	0.001767	0.098095	0.030953	0.652542	0.636554	0.213693	0.000379	0.731041	No
ENSG00000163249.11	CCNYL1	5233	1.00707	438.504	178.545	0.002327	chr2:207744095:C:G	32555	35	37	0.072549	1	0.001232	-0.376745	0.114934	0.652117	0.636902	0.21379	0.000221	0.731373	No
ENSG00000079387.13	SENP1	6101	1.02413	346.358	167.042	0.003005	chr12:48520749:G:A	414915	169	211	0.413725	1	0.001131	0.153267	0.046398	0.64539	0.637165	0.21385	0.000294	0.73158	Yes
ENSG00000062725.9	APPBP2	2648	1.0576	188.557	170.3	0.005719	chr17:59552835:C:A	-973384	39	40	0.078431	1	0.002674	0.187586	0.061691	0.64373	0.637132	0.21385	0.000592	0.73158	No
ENSG00000204576.11	PRR3	19127	1.10409	231.32	145.293	0.004905	chr6:31024964:G:C	467789	75	86	0.168627	1	0.000931	-0.19544	0.058161	0.652117	0.637573	0.213973	0.000544	0.732001	No
ENSG00000103876.11	FAH	6664	1.00137	586.034	174.54	0.001733	chr15:79937504:A:C	-214986	12	12	0.023529	1	0.000773	-0.475914	0.139387	0.634347	0.637633	0.213979	0.000163	0.732022	Yes
ENSG00000159885.13	ZNF222	5177	1.00197	435.536	174.344	0.002334	chr19:43333400:A:C	-691942	163	198	0.388235	1	0.001079	0.217289	0.065501	0.64249	0.637683	0.213982	0.000219	0.732032	No
ENSG00000100522.8	GNPNAT1	6275	1.04298	465.676	175.816	0.002288	chr14:52983766:A:G	192098	17	17	0.033333	1	0.001107	-0.390109	0.11787	0.64373	0.637899	0.214041	0.00023	0.732232	No
ENSG00000276180.1	HIST1H4I	5304	1.11288	118.66	154.028	0.009634	chr6:26300210:T:C	-838378	12	14	0.027451	1	0.003093	-0.695937	0.232398	0.647896	0.638022	0.214068	0.001083	0.732326	Yes
ENSG00000228502.1	EEF1A1P11	5296	1.03389	290.711	167.827	0.003628	chr1:96440140:G:A	-6790	10	10	0.019608	1	0.001452	0.38146	0.118144	0.644559	0.638213	0.214104	0.00036	0.73245	Yes
ENSG00000107560.10	RAB11FIP2	5453	1.00486	625.509	177.642	0.001633	chr10:118979592:G:A	933314	169	215	0.421569	1	0.000805	-0.085463	0.025115	0.641256	0.638207	0.214104	0.000154	0.73245	No
ENSG00000172893.15	DHCR7	5564	1.02826	347.281	170.261	0.00302	chr11:70532201:A:G	-920667	121	146	0.286275	-1	0.001269	-0.195104	0.059679	0.654676	0.638351	0.214137	0.000297	0.732561	No
ENSG00000009780.15	FAM76A	3446	1.06858	247.03	172.577	0.004438	chr1:27978686:G:A	252707	13	13	0.02549	1	0.002132	0.52202	0.167767	0.65	0.638621	0.214214	0.000465	0.732823	No
ENSG00000175197.11	DDIT3	4228	1.03598	316.094	176.503	0.003351	chr12:58074213:T:G	553696	37	39	0.076471	1	0.001742	0.181517	0.057195	0.648736	0.638897	0.214292	0.000333	0.733093	No
ENSG00000213542.3	RP11-467H10.1	5055	1.04055	324.229	173.186	0.003287	chr7:77137756:T:C	21564	78	81	0.158824	1	0.001538	0.324322	0.10099	0.643316	0.639279	0.214406	0.000329	0.733483	No
ENSG00000176809.10	LRRC37A3	3713	1.04135	353.293	176.915	0.003021	chr17:65325155:A:T	405675	11	12	0.023529	1	0.001569	-0.863846	0.2695	0.655963	0.639377	0.214425	0.000302	0.733548	No
ENSG00000182185.18	RAD51B	4800	1.04268	390.44	176.915	0.002739	chr14:67601745:C:G	-218034	168	210	0.411765	1	0.001405	0.227319	0.070191	0.640845	0.63956	0.214473	0.000275	0.733711	Yes
ENSG00000181800.5	CELF2-AS1	6469	1.0659	656.981	174.05	0.001673	chr10:11391715:T:C	71831	24	25	0.04902	1	0.00073	0.226218	0.065934	0.656393	0.640121	0.214647	0.000174	0.734306	No
ENSG00000142686.7	C1orf216	2183	1.05953	247.315	171.007	0.004409	chr1:36549210:C:T	829738	142	168	0.329412	-1	0.002018	0.156948	0.050167	0.647059	0.640297	0.214678	0.000454	0.734413	Yes
ENSG00000198815.8	FOXJ3	5184	1.0356	423.281	177.19	0.002512	chr1:43048650:G:A	712773	112	125	0.245098	1	0.001286	0.087695	0.026858	0.637174	0.640274	0.214678	0.000248	0.734413	Yes
ENSG00000225938.1	RP4-575N6.4	6031	1.02155	409.834	174.795	0.002555	chr1:101083760:A:G	-152768	105	120	0.235294	1	0.001214	0.305204	0.092985	0.643316	0.640511	0.214696	0.000247	0.734475	No
ENSG00000027869.11	SH2D2A	5077	1.05816	441.375	176.012	0.002471	chr1:156815825:G:A	-1037	134	160	0.313726	-1	0.001215	0.106689	0.032508	0.639617	0.64047	0.214696	0.000253	0.734475	No
ENSG00000176102.11	CSTF3	5545	1.02923	539.853	184.865	0.001957	chr11:32560694:G:A	-601677	138	164	0.321569	1	0.001241	0.171935	0.052486	0.637986	0.64044	0.214696	0.000191	0.734475	Yes
ENSG00000141867.17	BRD4	7659	1.00429	628.183	174.383	0.001635	chr19:15736424:ATATT:A	403879	121	146	0.286275	-1	0.00072	-0.064707	0.018837	0.633144	0.640517	0.214696	0.000153	0.734475	Yes
ENSG00000121644.18	DESI2	5686	0.948295	804.876	186.337	0.001195	chr1:244091307:C:T	-561628	15	15	0.029412	1	0.000764	0.413537	0.120991	0.6388	0.640662	0.214731	0.000101	0.734594	No
ENSG00000137218.10	FRS3	5433	1.06434	676.288	178.388	0.001625	chr6:42773689:A:G	993223	88	100	0.196078	1	0.000821	0.233608	0.068767	0.649157	0.640733	0.214741	0.000168	0.734627	No
ENSG00000226121.2	AC009487.6	4332	1.05294	202.766	168.632	0.005347	chr2:160834813:C:T	-672892	11	11	0.021569	1	0.002353	0.388309	0.126038	0.65	0.641018	0.214809	0.000544	0.734859	No
ENSG00000056097.15	ZFR	6209	0.992644	833.381	184.08	0.001218	chr5:33423019:G:C	978258	10	10	0.019608	1	0.000724	0.298128	0.086832	0.65	0.641018	0.214809	0.000112	0.734859	No
ENSG00000163001.11	CFAP36	6618	1.04495	312.6	160.8	0.003444	chr2:56391130:CGT:C	871526	14	15	0.029412	1	0.00107	0.285282	0.085939	0.644144	0.641246	0.214843	0.000345	0.734977	No
ENSG00000260844.2	RP11-578F21.9	3232	1.09415	239.017	168.907	0.004743	chr15:28191450:T:C	-572701	10	10	0.019608	1	0.002061	1.12295	0.359682	0.653394	0.641195	0.214843	0.000514	0.734977	Yes
ENSG00000274602.4	PI4KAP1	3978	1.15119	287.758	165.177	0.004174	chr22:17776803:C:G	-801165	11	12	0.023529	1	0.001572	0.772721	0.241117	0.655105	0.641209	0.214843	0.00049	0.734977	Yes
ENSG00000184178.15	SCFD2	4995	0.999748	330.958	173.735	0.003095	chr4:53793276:A:C	427201	104	120	0.235294	1	0.001461	-0.251807	0.078031	0.637174	0.641643	0.214937	0.000287	0.7353	Yes
ENSG00000223820.5	CFL1P1	4521	1.06253	405.762	174.069	0.002708	chr10:88810547:G:A	992234	81	97	0.190196	-1	0.001267	0.30664	0.093786	0.651269	0.641652	0.214937	0.000279	0.7353	No
ENSG00000169314.14	C22orf15	4287	1.05665	400.664	176.817	0.002725	chr22:23312621:G:A	-450433	41	44	0.086275	1	0.001393	-0.512725	0.158185	0.656393	0.641571	0.214937	0.000278	0.7353	No
ENSG00000225931.3	RP3-395M20.7	5576	1.0694	610.474	171.282	0.001815	chr1:1976834:T:C	-589576	16	17	0.033333	1	0.000726	0.839127	0.244477	0.645806	0.641873	0.214998	0.000189	0.735505	Yes
ENSG00000260287.4	TBC1D3G	4482	1.03182	452.714	177.72	0.00235	chr17:35978012:G:A	-345872	38	41	0.080392	1	0.001214	-0.446201	0.135935	0.649578	0.642004	0.215028	0.00023	0.735608	No
ENSG00000231125.2	AF129075.5	6097	1.04909	373.473	177.328	0.002903	chr21:29961851:G:A	901756	23	23	0.045098	1	0.00152	0.702847	0.21861	0.654248	0.642074	0.215037	0.000292	0.73564	No
ENSG00000129559.12	NEDD8	5946	1.0896	402.438	161.546	0.002814	chr14:24216939:C:T	-15482	19	20	0.039216	1	0.000858	0.193525	0.057185	0.65	0.642202	0.215052	0.000302	0.735692	No
ENSG00000166848.5	TERF2IP	6361	1.06144	493.512	172.715	0.002228	chr16:74985172:C:A	-662614	186	245	0.480392	1	0.000968	-0.154313	0.046076	0.653821	0.642173	0.215052	0.000229	0.735692	No
ENSG00000213144.2	RP11-64B16.2	5660	1.06542	508.187	174.069	0.002173	chr12:118522124:C:G	-672726	10	10	0.019608	1	0.000985	-1.02009	0.305053	0.65812	0.642247	0.215053	0.000224	0.735696	No
ENSG00000125834.12	STK35	6386	1.068	628.591	170.83	0.001762	chr20:2512273:C:T	410662	20	20	0.039216	1	0.000691	-0.26601	0.077174	0.642078	0.642295	0.215055	0.000183	0.735703	No
ENSG00000259379.1	MTND5P32	5851	1.05097	440.965	165.707	0.002467	chr15:57484473:T:A	-668133	14	14	0.027451	1	0.000853	-0.654915	0.193413	0.659855	0.642493	0.215108	0.000249	0.735882	Yes
ENSG00000188277.9	C15orf62	4429	1.03356	313.373	171.714	0.003405	chr15:40103523:G:A	-666767	127	145	0.284314	1	0.001528	0.182362	0.056752	0.639617	0.642583	0.215124	0.000334	0.735938	No
ENSG00000116771.5	AGMAT	6060	0.997259	516.991	175.62	0.001983	chr1:14900663:A:G	-684447	35	35	0.068628	1	0.000935	-0.237691	0.07076	0.64539	0.64287	0.215206	0.000182	0.736219	No
ENSG00000188725.7	SMIM15	4464	1.03766	250.654	169.849	0.004278	chr5:60407774:A:C	-753453	66	73	0.143137	1	0.00188	-0.122239	0.038803	0.64373	0.642982	0.21523	0.000422	0.736299	Yes
ENSG00000279296.1	PRAL	6646	1.09773	824.091	174.187	0.00139	chr17:6100897:A:G	-675219	178	223	0.437255	-1	0.000593	-0.23173	0.066397	0.648736	0.643093	0.215253	0.00015	0.736379	No
ENSG00000214243.3	AC004980.10	5055	1.02348	368.823	175.345	0.002867	chr7:77104484:T:C	453587	195	249	0.488235	1	0.001408	-0.325445	0.10051	0.65	0.643357	0.215327	0.000276	0.736633	No
ENSG00000103740.9	ACSBG1	6171	1.02937	575.929	178.839	0.001851	chr15:78258804:T:A	13116	64	70	0.137255	1	0.000964	-0.401067	0.119709	0.64373	0.643803	0.215463	0.000179	0.737096	No
ENSG00000089692.8	LAG3	5773	1.0424	587	174.697	0.001844	chr12:6775910:G:A	3391	160	188	0.368627	-1	0.000834	-0.155325	0.045786	0.641667	0.643968	0.215479	0.000183	0.737154	No
ENSG00000135108.14	FBXO21	5887	1.02943	645.923	171.851	0.001652	chr12:117688546:C:T	498015	26	26	0.05098	1	0.000665	0.317718	0.091884	0.639208	0.643932	0.215479	0.00016	0.737154	No
ENSG00000185164.14	NOMO2	3460	1.03383	262.328	170.575	0.004082	chr16:17908851:A:T	-653360	142	169	0.331373	-1	0.00182	-0.17833	0.056431	0.650422	0.643978	0.215479	0.000399	0.737154	Yes
ENSG00000239857.6	GET4	7737	1.05284	832.166	175.404	0.001316	chr7:383998:C:T	-492554	23	23	0.045098	1	0.000583	0.590646	0.168993	0.652968	0.644169	0.215529	0.000132	0.737324	No
ENSG00000065615.13	CYB5R4	4766	1.04932	267.471	171.988	0.004075	chr6:83193253:T:C	-666390	10	12	0.023529	1	0.001898	0.182841	0.058093	0.64539	0.644264	0.215547	0.000408	0.737385	No
ENSG00000261512.2	RP11-46D6.1	586	0.996247	45.0093	177.563	0.022626	chr16:47364326:T:C	739875	24	24	0.047059	1	0.015272	-0.294134	0.120211	0.64539	0.644605	0.215647	0.002086	0.737728	No
ENSG00000278881.2	RP3-477J10.1	6829	1.10301	523.8	163.666	0.002208	chr22:47530758:CA:C	413541	10	12	0.023529	1	0.000692	0.905891	0.262848	0.653394	0.644861	0.215719	0.00024	0.737973	No
ENSG00000232706.3	NUTM2HP	5279	1.07972	362.948	170.556	0.00311	chr10:51124104:C:T	447361	69	70	0.137255	1	0.001325	-0.452193	0.138873	0.64539	0.644992	0.215749	0.000326	0.738075	No
ENSG00000170647.3	TMEM133	7091	1.07398	402.708	168.867	0.002788	chr11:101029498:CA:C	37509	77	88	0.172549	1	0.001102	-0.386516	0.116737	0.653821	0.645198	0.21579	0.000289	0.738216	No
ENSG00000247240.7	UBL7-AS1	3864	1.03363	278.783	171.262	0.003853	chr15:75166877:GT:G	705612	15	15	0.029412	1	0.001739	0.792321	0.24962	0.64539	0.645173	0.21579	0.000375	0.738216	No
ENSG00000182400.14	TRAPPC6B	6173	0.992369	269.88	171.223	0.0038	chr14:40057186:A:G	886756	20	22	0.043137	-1	0.001709	0.240309	0.075583	0.648316	0.645317	0.215809	0.000344	0.738282	No
ENSG00000184792.15	OSBP2	5106	1.04376	231.592	161.86	0.00469	chr22:30701437:A:G	7655	44	44	0.086275	1	0.001622	-0.203417	0.063661	0.65	0.645339	0.215809	0.000464	0.738282	No
ENSG00000159588.14	CCDC17	4125	1.0546	189.932	165.511	0.005788	chr1:44680761:C:T	-943296	14	15	0.029412	1	0.002351	0.336549	0.10923	0.660726	0.645682	0.215868	0.000583	0.738483	Yes
ENSG00000181036.13	FCRL6	5782	1.01725	524.227	177.21	0.002016	chr1:159605524:T:C	-194988	10	10	0.019608	1	0.001005	-0.42932	0.128611	0.653821	0.645626	0.215868	0.000191	0.738483	No
ENSG00000249646.2	OR7E94P	4775	1.05273	263.928	169.751	0.00416	chr4:78696588:C:T	-891542	36	40	0.078431	1	0.001814	0.365168	0.115512	0.653394	0.64559	0.215868	0.000417	0.738483	Yes
ENSG00000113328.18	CCNG1	5982	1.0657	518.269	177.426	0.002151	chr5:163580590:G:T	143021	10	10	0.019608	1	0.001088	-0.349006	0.105291	0.653394	0.645678	0.215868	0.00022	0.738483	Yes
ENSG00000185839.3	RP4-592A1.2	5712	0.99513	651.273	186.161	0.001584	chr1:58882634:G:C	251104	19	19	0.037255	1	0.001028	-0.814819	0.244585	0.65	0.645856	0.215898	0.000144	0.738586	No
ENSG00000242247.10	ARFGAP3	6336	1.06575	451.346	168.769	0.00247	chr22:42255561:G:A	-602545	12	12	0.023529	1	0.000953	0.405851	0.121013	0.65942	0.645841	0.215898	0.000253	0.738586	Yes
ENSG00000170473.16	PYM1	3934	1.01897	297.448	177.151	0.00356	chr12:54974657:T:C	-957903	108	124	0.243137	1	0.001901	-0.106832	0.033949	0.654248	0.645898	0.215898	0.000337	0.738587	No
ENSG00000187109.13	NAP1L1	5011	1.05517	563.57	179.192	0.00196	chr12:75561563:C:A	-523470	14	14	0.027451	1	0.001039	-0.232638	0.069896	0.65812	0.646466	0.21606	0.000197	0.739141	No
ENSG00000125107.17	CNOT1	6755	1.06605	545.937	172.499	0.002047	chr16:58213493:A:G	-416393	13	13	0.02549	1	0.000871	0.181393	0.053671	0.654676	0.646461	0.21606	0.000209	0.739141	No
ENSG00000139675.11	HNRNPA1L2	4845	0.986038	354.584	180.213	0.002882	chr13:52044661:T:C	-596125	169	214	0.419608	-1	0.001646	0.125272	0.039259	0.64539	0.64658	0.216061	0.000257	0.739144	No
ENSG00000119640.8	ACYP1	4452	1.02452	452.841	178.662	0.002359	chr14:75678695:TA:T	609416	165	198	0.388235	-1	0.001256	0.195467	0.059735	0.653394	0.646594	0.216061	0.000225	0.739144	No
ENSG00000187045.16	TMPRSS6	5740	0.942216	1013.98	196.426	0.000957	chr22:37514388:A:G	404825	169	206	0.403922	1	0.000834	-0.248349	0.073205	0.644974	0.646516	0.216061	7.84e-05	0.739144	No
ENSG00000204044.6	RP11-465L10.10	5762	1.01477	617.344	183.059	0.001712	chr20:46211546:C:T	189473	155	194	0.380392	-1	0.001014	-0.191073	0.057286	0.642903	0.646699	0.216082	0.000161	0.739216	No
ENSG00000109118.13	PHF12	2716	1.08761	168.6	159.976	0.006771	chr17:29467519:G:A	515748	12	13	0.02549	1	0.002395	0.186057	0.0605	0.653394	0.646959	0.216155	0.000716	0.739465	No
ENSG00000271993.1	RP11-285J16.1	4917	1.01693	388.116	175.757	0.002733	chr3:37428569:G:A	246462	25	26	0.05098	1	0.001351	-0.658576	0.202618	0.65	0.647181	0.216201	0.000257	0.739623	Yes
ENSG00000167641.10	PPP1R14A	5285	1.00466	382.923	175.679	0.002731	chr19:37738019:T:C	-518572	18	20	0.039216	1	0.001347	-0.354246	0.108956	0.652968	0.647158	0.216201	0.000252	0.739623	Yes
ENSG00000173175.14	ADCY5	5276	1.00527	394.012	174.108	0.002657	chr3:122935367:A:AT	-514391	24	25	0.04902	1	0.001242	-0.68832	0.210132	0.648316	0.647303	0.216228	0.000245	0.739715	No
ENSG00000144736.13	SHQ1	5747	1.07151	529.711	167.65	0.002127	chr3:73271794:C:T	409880	71	78	0.152941	1	0.000767	0.201879	0.059085	0.654248	0.647349	0.21623	0.000219	0.73972	No
ENSG00000255224.1	CTD-3065J16.9	4514	0.993133	460.758	181.391	0.002243	chr8:144731628:C:T	652363	20	20	0.039216	1	0.001294	0.789664	0.241979	0.65	0.64762	0.216306	0.000202	0.739982	No
ENSG00000237149.5	ZNF503-AS2	3418	1.08639	233.733	165.707	0.004893	chr10:74608818:C:T	-793089	39	39	0.076471	1	0.001935	0.495831	0.157838	0.662475	0.647785	0.216347	0.000515	0.740122	Yes
ENSG00000184611.11	KCNH7	4337	1.07595	289.957	171.498	0.003907	chr2:162103246:C:T	-735484	28	29	0.056863	1	0.00178	-0.328101	0.103602	0.648316	0.648068	0.216428	0.000404	0.740398	No
ENSG00000116717.11	GADD45A	5768	1.06025	420.386	168.907	0.002654	chr1:67367818:G:A	-317243	16	19	0.037255	1	0.001041	-0.376805	0.113233	0.644974	0.648295	0.216463	0.000267	0.740517	No
ENSG00000176909.11	MAMSTR	6112	1.09448	523.753	169.712	0.002208	chr19:49045870:TA:T	326149	101	112	0.219608	1	0.000863	0.387764	0.114638	0.649157	0.648298	0.216463	0.000235	0.740517	No
ENSG00000205758.11	CRYZL1	4818	1.02291	652.096	182.431	0.001643	chr21:34350518:A:G	706592	13	13	0.02549	1	0.00095	0.537363	0.160186	0.65942	0.648222	0.216463	0.000156	0.740517	No
ENSG00000237842.2	RP11-110J1.2	5523	1.03388	492.125	175.443	0.002204	chr1:156075147:C:G	-985615	93	107	0.209804	1	0.001048	-0.362652	0.109043	0.65	0.648382	0.216477	0.000213	0.740565	No
ENSG00000156853.12	ZNF689	2366	1.07345	138.988	161.742	0.00812	chr16:31526303:C:A	902291	10	11	0.021569	1	0.00316	-0.478379	0.160111	0.655105	0.648505	0.216504	0.000837	0.740658	No
ENSG00000198876.12	DCAF12	5086	1.08897	242.495	162.233	0.004742	chr9:34542638:G:C	415239	88	95	0.186275	1	0.001665	0.108189	0.033942	0.662475	0.648795	0.216587	0.0005	0.740941	No
ENSG00000254676.1	RP11-727A23.4	6109	1.05497	332.431	170.732	0.003341	chr11:83680881:G:GA	500737	127	151	0.296078	1	0.001449	-0.275558	0.085327	0.656824	0.648875	0.216599	0.000333	0.740985	No
ENSG00000111665.11	CDCA3	5707	1.03848	491.25	169.476	0.002224	chr12:6164511:C:T	-687555	11	11	0.021569	1	0.000863	-0.625087	0.1848	0.656393	0.649236	0.216706	0.000216	0.741349	No
ENSG00000187688.14	TRPV2	4822	0.98974	319.964	169.044	0.003232	chr17:17365753:T:C	948191	19	20	0.039216	-1	0.001319	0.211482	0.064919	0.652117	0.649376	0.216732	0.000288	0.741438	No
ENSG00000265778.2	RP11-17M16.2	8022	0.992159	1011.12	179.29	0.001027	chr18:77320779:G:A	829127	109	118	0.231373	1	0.000508	0.368709	0.104328	0.65	0.649397	0.216732	9.18e-05	0.741438	No
ENSG00000153310.19	FAM49B	6264	1.03622	443.906	171.184	0.002458	chr8:129434057:CA:C	-583072	21	23	0.045098	1	0.001029	0.122844	0.036878	0.664234	0.649654	0.216775	0.000237	0.741587	No
ENSG00000169857.7	AVEN	6760	1.01867	774.588	178.388	0.001382	chr15:33256869:T:C	-782307	168	200	0.392157	-1	0.000685	-0.196694	0.057025	0.660726	0.649662	0.216775	0.000129	0.741587	No
ENSG00000279412.1	RP11-394B2.5	3565	1.05132	174.816	161.938	0.006332	chr16:70785376:A:T	71389	31	31	0.060784	1	0.002346	0.498082	0.161622	0.651269	0.649696	0.216775	0.000628	0.741587	Yes
ENSG00000185924.6	RTN4RL1	6506	1.03161	848.616	175.718	0.00128	chr17:1144601:A:G	-880744	64	69	0.135294	1	0.000571	0.412806	0.117913	0.653821	0.649635	0.216775	0.000123	0.741587	No
ENSG00000185630.18	PBX1	6214	1.01962	604.573	180.429	0.001773	chr1:165427788:G:A	872204	43	46	0.090196	1	0.000968	0.203752	0.060838	0.660726	0.649842	0.21681	0.000166	0.741706	Yes
ENSG00000205323.8	SARNP	4142	1.05336	296.482	174.854	0.003749	chr12:55877049:T:C	59293	22	23	0.045098	1	0.001882	0.184218	0.058481	0.66029	0.649909	0.21681	0.000372	0.741706	No
ENSG00000197619.13	ZNF615	7389	1.12817	739.749	171.262	0.001625	chr19:51591985:G:A	-416245	147	180	0.352941	1	0.000638	0.16254	0.04685	0.667779	0.649926	0.21681	0.000181	0.741706	No
ENSG00000213928.8	IRF9	5857	1.04659	547.652	172.734	0.002017	chr14:25098397:C:A	937344	10	10	0.019608	1	0.000864	-0.313859	0.092794	0.654248	0.649974	0.216812	0.000198	0.741713	No
ENSG00000272583.1	RP11-344P13.6	2	0.999965	1.10986	201.432	0.611701	chr1:121429348:A:G	-89481	168	215	0.421569	-1	0.612083	-0.039095	0.076974	0.646223	0.650039	0.21682	0.082048	0.74174	No
ENSG00000108370.16	RGS9	4406	1.0207	274.875	170.634	0.003903	chr17:65340940:G:A	240128	25	29	0.056863	1	0.001731	-0.321068	0.101107	0.654676	0.650084	0.216821	0.000367	0.741743	Yes
ENSG00000187778.13	MCRS1	3431	1.01078	235.95	173.029	0.004499	chr12:49525103:C:T	-43050	18	18	0.035294	1	0.002195	-0.219748	0.070828	0.65942	0.650373	0.216903	0.000415	0.742025	No
ENSG00000143479.15	DYRK3	3266	1.05747	268.044	169.751	0.004171	chr1:206666683:A:C	31147	63	66	0.129412	1	0.001819	-0.354573	0.112195	0.656393	0.650556	0.21695	0.000416	0.742186	No
ENSG00000185697.16	MYBL1	4157	1.04357	155.509	158.602	0.007076	chr8:66872787:G:A	259493	32	34	0.066667	1	0.002422	0.142786	0.046482	0.643316	0.650786	0.216993	0.000691	0.742332	Yes
ENSG00000149187.17	CELF1	4009	1.03288	83.0744	156.796	0.013052	chr11:47910569:G:A	345234	22	23	0.045098	1	0.00493	0.131992	0.046427	0.65942	0.650789	0.216993	0.001256	0.742332	No
ENSG00000129467.13	ADCY4	6185	1.05548	477.853	170.85	0.002338	chr14:24202002:C:T	-133069	36	37	0.072549	1	0.00096	-0.210662	0.062858	0.662914	0.65081	0.216993	0.000232	0.742332	No
ENSG00000232860.7	SMG7-AS1	5512	1.06776	302.568	167.336	0.00374	chr1:184320629:T:C	848414	11	11	0.021569	1	0.001481	-1.02647	0.318501	0.660726	0.650923	0.217017	0.000379	0.742413	Yes
ENSG00000248932.5	RP11-319G6.1	4715	1.06843	326.277	169.81	0.003474	chr3:138424706:C:T	-965109	19	19	0.037255	1	0.001472	-0.78448	0.243271	0.652542	0.65118	0.217087	0.000352	0.742653	No
ENSG00000092140.14	G2E3	4431	1.01852	469.173	181.567	0.00229	chr14:30361279:A:G	-197844	114	127	0.24902	1	0.001331	0.112952	0.034701	0.656824	0.651217	0.217087	0.000214	0.742653	No
ENSG00000116815.15	CD58	4925	1.06001	455.59	177.7	0.002468	chr1:116390299:G:A	-180740	12	12	0.023529	1	0.001281	-0.282692	0.086549	0.655534	0.651316	0.217105	0.000247	0.742715	No
ENSG00000249936.3	RAC1P2	4875	1.01888	309.567	174.128	0.003471	chr4:46985315:T:G	260907	15	15	0.029412	1	0.001686	0.396732	0.124617	0.652117	0.651356	0.217105	0.000324	0.742715	No
ENSG00000258926.1	RP11-47I22.1	5154	1.04065	390.314	172.361	0.002821	chr14:61804101:C:T	258814	84	92	0.180392	1	0.001256	-0.261869	0.080029	0.661599	0.651435	0.217117	0.000273	0.742758	No
ENSG00000283196.1	RP4-614C10.2	488	0.967104	27.9639	175.463	0.035644	chr2:88799381:G:T	-786271	10	10	0.019608	1	0.024508	-0.253941	0.112059	0.644144	0.651479	0.217118	0.003074	0.74276	Yes
ENSG00000177971.8	IMP3	3582	1.09145	214.812	168.22	0.005405	chr15:75207654:T:G	-440251	110	128	0.25098	1	0.002353	-0.120239	0.039028	0.652968	0.651662	0.217165	0.000568	0.742921	No
ENSG00000067064.10	IDI1	6444	1.01325	637.031	177.151	0.00168	chr10:522141:T:C	-527029	147	190	0.372549	1	0.000817	-0.114585	0.033716	0.65	0.65181	0.217193	0.000155	0.743018	No
ENSG00000260103.2	RP11-10O17.1	3862	1.08971	255.607	165.531	0.004538	chr15:74827553:T:C	337267	66	74	0.145098	1	0.001759	-0.350813	0.110641	0.669118	0.651831	0.217193	0.000475	0.743018	Yes
ENSG00000279192.1	PWAR5	8741	1.02845	605.616	174.403	0.001798	chr15:25053627:G:A	68453	177	228	0.447059	-1	0.000802	0.174957	0.051402	0.664234	0.651977	0.217228	0.00017	0.743136	No
ENSG00000162688.16	AGL	5648	1.03292	364.515	173.539	0.003001	chr1:99874669:G:A	24585	124	142	0.278431	-1	0.001401	0.103504	0.03195	0.66029	0.652074	0.217246	0.000286	0.743199	Yes
ENSG00000170312.15	CDK1	5728	1.05195	354.012	172.204	0.003158	chr10:60734901:C:T	-43430	117	147	0.288235	1	0.001423	0.150097	0.046401	0.663353	0.652565	0.217396	0.000311	0.743711	No
ENSG00000256073.3	URB1-AS1	6006	1.03677	551.846	171.321	0.001995	chr21:31522965:C:T	-870165	78	88	0.172549	1	0.000812	0.356611	0.104875	0.657687	0.652732	0.217438	0.000191	0.743853	Yes
ENSG00000197258.5	EIF4BP6	5988	1.04704	414.836	172.283	0.002684	chr7:103907315:CTGAGGCAGG:C	-760434	12	12	0.023529	1	0.001183	0.510987	0.155312	0.673167	0.652948	0.217496	0.000262	0.744051	No
ENSG00000168152.12	THAP9	5874	1.08677	406.947	170.791	0.002854	chr4:83837843:C:T	936767	12	12	0.023529	1	0.001209	0.662442	0.201741	0.668224	0.653126	0.217531	0.000296	0.744173	No
ENSG00000234797.5	RPS3AP6	5201	1.05726	443.603	171.91	0.002539	chr15:59520307:G:A	-248045	13	13	0.02549	1	0.001096	-0.177912	0.053706	0.656824	0.653139	0.217531	0.000251	0.744173	No
ENSG00000134313.15	KIDINS220	4852	0.984349	603.728	182.902	0.001722	chr2:8349819:A:G	-487811	64	69	0.135294	-1	0.001016	0.053802	0.016132	0.649157	0.653437	0.217565	0.00015	0.744288	No
ENSG00000182973.18	CNOT10	5974	1.05309	635.678	179.683	0.001766	chr3:32075520:G:A	-609625	101	114	0.223529	1	0.00094	-0.189088	0.056317	0.654676	0.653382	0.217565	0.000174	0.744288	No
ENSG00000164896.19	FASTK	6008	1.04271	604.094	172.558	0.001837	chr7:150928129:C:T	-152733	11	11	0.021569	1	0.000771	0.219769	0.064351	0.655963	0.653383	0.217565	0.000178	0.744288	Yes
ENSG00000109065.11	NAT9	5829	1.08194	619.928	169.712	0.001867	chr17:74373821:C:G	-402546	25	26	0.05098	1	0.000709	0.208076	0.0605	0.654676	0.65345	0.217565	0.000192	0.744288	No
ENSG00000132669.12	RIN2	5552	1.05329	490.146	170.3	0.00229	chr20:19943576:T:C	57055	12	13	0.02549	1	0.00092	0.392534	0.116685	0.653821	0.653439	0.217565	0.000225	0.744288	Yes
ENSG00000204010.3	IFIT1B	6284	1.01168	494.69	177.975	0.002173	chr10:88639175:T:C	-738881	12	13	0.02549	1	0.001121	0.328178	0.09927	0.664675	0.654312	0.217838	0.000199	0.745221	Yes
ENSG00000144597.13	EAF1	5700	1.03001	539.904	175.384	0.002033	chr3:15549469:G:A	122114	35	37	0.072549	1	0.000955	0.217006	0.064717	0.668224	0.654478	0.217879	0.000192	0.745363	Yes
ENSG00000284024.1	RP11-398C13.8	7484	1.06988	716.687	172.42	0.0016	chr10:14943316:A:T	101005	10	10	0.019608	1	0.000654	0.717391	0.207194	0.670013	0.654652	0.217923	0.000161	0.745513	No
ENSG00000224261.2	RPSAP18	5386	1.03325	449.538	171.007	0.002452	chr1:159605524:T:C	-661701	10	10	0.019608	1	0.00102	-0.976992	0.293066	0.663353	0.654705	0.217926	0.000232	0.745525	Yes
ENSG00000150938.9	CRIM1	7986	1.09174	385.426	160.977	0.003043	chr2:36350070:T:C	-5856	12	13	0.02549	1	0.000925	0.420746	0.125134	0.678184	0.654931	0.217988	0.000317	0.745734	Yes
ENSG00000180667.10	YOD1	3769	1.05678	301.981	169.515	0.003746	chr1:206760172:T:G	-292808	61	65	0.127451	1	0.001592	-0.147371	0.046041	0.665559	0.65519	0.218032	0.000369	0.745885	Yes
ENSG00000256745.1	RP11-680H20.1	5592	0.984378	382.667	178.132	0.002729	chr11:94718923:C:A	529926	38	40	0.078431	1	0.001454	-0.344831	0.106811	0.652117	0.655143	0.218032	0.000237	0.745885	No
ENSG00000197837.3	HIST4H4	5019	1.00946	459.189	181.136	0.002341	chr12:14123013:T:G	-648118	64	68	0.133333	1	0.001345	0.234303	0.072055	0.655534	0.655175	0.218032	0.000213	0.745885	Yes
ENSG00000125454.11	SLC25A19	5518	1.06567	549.95	175.6	0.002079	chr17:75749446:T:C	459936	10	11	0.021569	1	0.000986	-0.495869	0.148298	0.662914	0.655271	0.218045	0.000207	0.745929	Yes
ENSG00000211765.1	TRBJ2-2	3815	1.04814	288.199	172.518	0.003893	chr7:141920037:GCTAT:G	-876523	20	21	0.041177	1	0.00183	0.458917	0.145291	0.665559	0.655571	0.21813	0.000378	0.746223	No
ENSG00000232434.2	C9orf172	4680	0.971615	549.676	180.056	0.001878	chr9:136022923:GT:G	-821492	160	200	0.392157	1	0.001019	0.107145	0.032137	0.652117	0.656205	0.218327	0.000159	0.746897	No
ENSG00000239650.4	GUSBP4	1273	1.06409	55.4052	172.793	0.020454	chr6:57220744:T:C	-709547	24	25	0.04902	1	0.012403	-0.375111	0.148664	0.667779	0.656338	0.218358	0.002047	0.747	No
ENSG00000234961.1	RP11-124N14.3	7898	1.04672	739.845	176.915	0.001519	chr10:16452668:C:A	-782165	26	28	0.054902	1	0.000724	-0.611364	0.178059	0.67362	0.656423	0.218361	0.000147	0.747012	No
ENSG00000091651.8	ORC6	625	1.04219	39.834	169.319	0.027698	chr16:46764034:T:A	74391	11	11	0.021569	1	0.01643	0.503779	0.208212	0.661599	0.656433	0.218361	0.002684	0.747012	No
ENSG00000233178.7	RP11-88I18.2	2994	1.05105	206.106	165.609	0.005471	chr9:68794001:T:C	387501	21	21	0.041177	1	0.002205	0.65058	0.209787	0.656824	0.656647	0.218404	0.000532	0.747159	No
ENSG00000258959.1	RP11-1017G21.4	5092	1.07365	538.289	174.638	0.002149	chr14:101151195:T:C	-915033	91	100	0.196078	1	0.000991	-0.379027	0.113409	0.657687	0.656614	0.218404	0.000216	0.747159	No
ENSG00000169575.4	VPREB1	2995	1.05494	224.407	172.361	0.005049	chr22:21692364:G:C	-552311	150	178	0.34902	-1	0.002458	-0.222998	0.072703	0.663793	0.656827	0.21845	0.000494	0.747316	No
ENSG00000178078.11	STAP2	5980	1.05068	711.436	172.303	0.001589	chr19:4257186:G:A	-85600	180	235	0.460784	1	0.000646	0.237852	0.068628	0.666445	0.657079	0.21852	0.000154	0.747555	Yes
ENSG00000171497.4	PPID	4926	1.01248	254.543	174.521	0.004257	chr4:157821430:T:C	-901966	119	143	0.280392	1	0.002153	-0.174796	0.056232	0.655963	0.657215	0.218551	0.000387	0.747661	No
ENSG00000275665.1	CTB-58E17.9	3849	1.07192	448.29	176.641	0.002583	chr17:38910085:T:C	189813	50	52	0.101961	1	0.001304	0.410563	0.125901	0.663793	0.657773	0.218722	0.000259	0.748248	No
ENSG00000123384.13	LRP1	3473	1.02182	259.538	174.246	0.004225	chr12:56459636:G:T	-668857	175	224	0.439216	1	0.002118	0.067024	0.021526	0.646641	0.65784	0.218731	0.00039	0.748276	No
ENSG00000176542.9	USF3	5499	1.03369	511.646	180.488	0.002175	chr3:113663235:G:A	-33411	12	13	0.02549	1	0.001216	0.212068	0.064617	0.668224	0.658072	0.218794	0.000204	0.748492	Yes
ENSG00000151623.14	NR3C2	4640	1.1036	325.377	166.963	0.00368	chr4:148362919:G:T	-81779	60	65	0.127451	1	0.001435	0.165304	0.051142	0.670462	0.658446	0.218902	0.000386	0.748864	Yes
ENSG00000100836.10	PABPN1	5438	1.004	698.377	179.251	0.001544	chr14:24198411:C:T	877122	11	12	0.023529	1	0.000798	-0.346362	0.101718	0.661599	0.658484	0.218902	0.000138	0.748864	No
ENSG00000242534.2	IGKV2D-28	4	1.00001	1.78877	228.618	0.451789	chr2:90096848:G:A	136869	14	14	0.027451	1	0.48055	-0.091755	0.129829	0.644144	0.658774	0.218985	0.051737	0.749146	No
ENSG00000268154.2	Metazoa_SRP	3122	1.02232	284.649	173.991	0.003868	chr1:154388750:C:T	-561742	41	44	0.086275	1	0.0019	-0.462088	0.146829	0.657687	0.659013	0.219036	0.000356	0.749321	Yes
ENSG00000115556.13	PLCD4	3840	1.02366	352.206	174.599	0.003131	chr2:217956028:GC:G	-651737	16	16	0.031373	1	0.001521	-0.780288	0.242718	0.667333	0.658991	0.219036	0.000289	0.749321	Yes
ENSG00000131016.16	AKAP12	7516	1.10175	560.521	163.116	0.002138	chr6:151880214:A:T	640215	38	39	0.076471	1	0.000651	0.382362	0.110393	0.670462	0.65911	0.219054	0.000223	0.749383	No
ENSG00000074964.16	ARHGEF10L	5343	1.04966	702.334	179.31	0.001618	chr1:18390468:A:T	850633	114	138	0.270588	1	0.000843	0.117782	0.034749	0.674074	0.659309	0.219083	0.000156	0.749483	No
ENSG00000115947.13	ORC4	4302	1.05338	216.94	163.823	0.005248	chr2:148995948:A:T	975185	43	44	0.086275	1	0.001983	0.24069	0.076801	0.666889	0.659325	0.219083	0.000509	0.749483	No
ENSG00000124635.8	HIST1H2BJ	5304	1.04672	129.879	160.839	0.008688	chr6:26386359:G:GA	-746391	58	64	0.12549	1	0.003342	0.209253	0.070459	0.663353	0.659266	0.219083	0.000834	0.749483	Yes
ENSG00000226862.1	RP11-569A11.1	4951	1.09844	481.996	166.865	0.002479	chr1:202279898:A:G	-324370	27	28	0.054902	1	0.000894	-0.487016	0.144419	0.654676	0.659398	0.219094	0.000257	0.749518	No
ENSG00000239392.2	RP11-537H15.4	5078	1.02354	359.176	178.25	0.003075	chr9:34957616:A:G	822920	152	174	0.341176	1	0.001667	-0.206107	0.064671	0.672715	0.659523	0.219121	0.000283	0.749612	No
ENSG00000235036.4	RP5-1099D15.1	6400	1.04571	775.445	181.626	0.001461	chr20:10178851:G:T	-435378	19	19	0.037255	1	0.000813	-0.78028	0.22951	0.671812	0.659754	0.219184	0.000139	0.749826	No
ENSG00000255121.2	RP11-110I1.12	5127	1.03849	404.63	172.715	0.002778	chr11:118018687:G:A	-979317	84	89	0.17451	1	0.001248	-0.300784	0.091868	0.665116	0.659945	0.219233	0.000262	0.749995	No
ENSG00000168890.13	TMEM150A	5659	1.08142	334.624	167.866	0.003513	chr2:85431870:T:C	-170828	169	217	0.42549	1	0.001399	0.135098	0.041699	0.668671	0.659989	0.219234	0.000355	0.749997	Yes
ENSG00000185305.10	ARL15	6729	1.01478	529.614	177.583	0.00207	chr5:54856070:C:G	545488	16	16	0.031373	1	0.001048	0.501137	0.150677	0.655534	0.660124	0.21925	0.000187	0.750054	Yes
ENSG00000273604.1	EPOP	3912	1.01071	318.488	165.864	0.003423	chr17:38687583:C:T	12162	177	230	0.45098	-1	0.001269	-0.216745	0.0663	0.666889	0.660098	0.21925	0.000308	0.750054	No
ENSG00000162775.14	RBM15	5364	1.06687	557.54	176.699	0.00208	chr1:110182594:G:C	-155912	26	27	0.052941	1	0.001023	0.319214	0.09578	0.661162	0.660261	0.219282	0.000205	0.750162	Yes
ENSG00000166289.5	PLEKHF1	6785	0.984726	673.355	181.528	0.001575	chr19:30047081:A:G	382025	76	84	0.164706	1	0.000881	-0.125124	0.037055	0.649157	0.66046	0.219334	0.000135	0.75034	No
ENSG00000103707.9	MTFMT	3419	0.99168	198.499	175.522	0.005377	chr15:65564121:C:G	534482	18	18	0.035294	1	0.002889	-0.521211	0.172799	0.655963	0.660507	0.219335	0.000467	0.750345	Yes
ENSG00000261324.2	RP11-174G6.5	5025	1.02306	412.782	175.286	0.002682	chr12:15136470:T:C	368539	54	59	0.115686	1	0.001304	-0.199282	0.061108	0.666889	0.660626	0.219361	0.000246	0.750432	Yes
ENSG00000269481.1	CTD-2521M24.6	6013	1.07926	681.386	174.913	0.001726	chr19:17227499:C:T	-194825	20	20	0.039216	1	0.00078	0.671175	0.196712	0.673167	0.660673	0.219362	0.000173	0.750437	No
ENSG00000125691.12	RPL23	3656	1.07082	313.2	170.026	0.00372	chr17:38640068:G:C	-213775	38	42	0.082353	-1	0.001606	0.082199	0.0257	0.67362	0.660801	0.219391	0.000369	0.750534	No
ENSG00000177380.13	PPFIA3	5597	1.0331	540.934	173.892	0.002072	chr19:48751247:G:A	-368142	12	14	0.027451	1	0.000927	0.544823	0.162069	0.657255	0.660967	0.219432	0.000193	0.750675	No
ENSG00000232021.6	LEF1-AS1	5453	1.09367	400.838	172.047	0.002979	chr4:108176444:T:A	8919	18	19	0.037255	1	0.001324	-0.297647	0.091402	0.676809	0.661129	0.219471	0.000306	0.75081	No
ENSG00000113013.12	HSPA9	2983	1.11709	148.423	163.136	0.008216	chr5:137942993:T:C	-632451	22	23	0.045098	1	0.003339	-0.191087	0.064336	0.666001	0.66128	0.219507	0.000875	0.750934	No
ENSG00000129071.9	MBD4	4823	1.0336	289.965	170.026	0.003868	chr3:129594991:A:G	154956	23	26	0.05098	1	0.001681	-0.228786	0.071842	0.653394	0.661379	0.219526	0.000361	0.750998	Yes
ENSG00000101557.14	USP14	3977	1.09002	401.184	169.967	0.002969	chr18:278124:A:G	119741	119	139	0.272549	1	0.001231	-0.111533	0.034023	0.675439	0.661546	0.219568	0.000303	0.751139	No
ENSG00000099992.15	TBC1D10A	5146	1.04835	287.774	165.393	0.003962	chr22:30539087:C:A	212041	192	248	0.486275	-1	0.001488	-0.113513	0.035237	0.670462	0.661604	0.219573	0.000378	0.751157	No
ENSG00000144134.18	RABL2A	4992	1.03115	316.053	169.103	0.003546	chr2:114006213:A:G	378984	40	41	0.080392	1	0.001474	-0.29816	0.092472	0.669118	0.662011	0.219694	0.000329	0.751571	Yes
ENSG00000164073.9	MFSD8	4151	1.09002	299.614	175.698	0.003979	chr4:127193378:C:G	-772575	124	145	0.284314	1	0.002065	-0.114157	0.036572	0.671812	0.662103	0.21971	0.000405	0.751627	No
ENSG00000129351.17	ILF3	5419	1.03387	539.583	176.464	0.002086	chr19:9998253:C:T	-656008	142	174	0.341176	1	0.001019	0.083257	0.024971	0.671812	0.662151	0.219712	0.000194	0.751633	No
ENSG00000143079.14	CTTNBP2NL	5053	0.98542	710.368	190.067	0.001502	chr1:112739584:GA:G	343403	30	32	0.062745	1	0.001096	-0.381607	0.115202	0.662914	0.662333	0.219758	0.000128	0.751792	No
ENSG00000171204.12	TMEM126B	5599	1.07681	280.695	168.279	0.004195	chr11:85833969:C:T	205396	19	19	0.037255	1	0.001749	-0.266878	0.084124	0.674983	0.662559	0.219819	0.000418	0.752	Yes
ENSG00000163946.13	FAM208A	6045	1.04652	245.972	161.212	0.004639	chr3:57395382:A:C	712145	154	183	0.358824	1	0.001566	-0.067033	0.020909	0.668671	0.662752	0.219856	0.00044	0.752126	Yes
ENSG00000236552.2	RPL13AP5	5031	1.07572	375.513	166.591	0.003136	chr10:96151121:C:T	-599167	14	15	0.029412	1	0.001172	0.454803	0.138116	0.672715	0.662798	0.219856	0.000312	0.752126	No
ENSG00000260105.6	AOC4P	3229	1.10072	189.25	163.136	0.00637	chr17:43668956:A:G	803034	195	253	0.496078	1	0.002453	0.220761	0.07196	0.662914	0.66277	0.219856	0.000659	0.752126	No
ENSG00000260806.1	RP11-872J21.3	6635	1.06361	630.212	173.402	0.001847	chr14:96614385:T:C	112064	188	243	0.476471	1	0.000799	-0.304025	0.08929	0.675439	0.662853	0.21986	0.00018	0.75214	No
ENSG00000236761.5	CTAGE9	5975	1.02673	483.955	174.972	0.002312	chr6:130724576:C:T	-986441	12	12	0.023529	1	0.00109	-0.885033	0.267034	0.670462	0.662972	0.219886	0.000212	0.752227	No
ENSG00000231512.5	LINC01347	5008	1.0419	437.312	175.443	0.002602	chr1:243458965:TGTG:T	406713	51	58	0.113725	1	0.001266	0.324276	0.099169	0.660726	0.663202	0.219948	0.000245	0.75244	Yes
ENSG00000135999.11	EPC2	4507	0.979733	308.144	178.388	0.003446	chr2:149084339:C:T	439899	17	17	0.033333	1	0.001902	0.218769	0.069522	0.666445	0.663323	0.219964	0.00029	0.752497	Yes
ENSG00000124557.12	BTN1A1	5803	1.04886	147.936	158.68	0.007732	chr6:25586718:C:T	-914503	126	144	0.282353	1	0.002711	-0.29929	0.098565	0.666889	0.663337	0.219964	0.000737	0.752497	No
ENSG00000204186.7	ZDBF2	5067	1.10293	394.79	164.431	0.003074	chr2:205873619:C:T	-401044	158	193	0.378431	-1	0.001061	-0.102896	0.030972	0.68281	0.663735	0.220076	0.000318	0.752878	No
ENSG00000149582.15	TMEM25	5069	1.07641	498.796	172.97	0.002369	chr11:117776430:G:T	-754768	35	37	0.072549	1	0.001048	0.222625	0.06694	0.661162	0.663758	0.220076	0.000235	0.752878	No
ENSG00000065978.18	YBX1	4746	1.01668	258.136	166.159	0.004295	chr1:42237381:T:A	-445046	29	30	0.058824	1	0.00168	0.268436	0.084292	0.675895	0.66404	0.220141	0.000386	0.753101	No
ENSG00000277151.1	RP11-380B4.3	5407	1.0541	425.051	171.4	0.002718	chr13:33193000:T:A	410126	104	120	0.235294	-1	0.001165	0.298554	0.090623	0.667333	0.664014	0.220141	0.00026	0.753101	No
ENSG00000139734.17	DIAPH3	6276	1.04217	339.886	167.297	0.003356	chr13:59782655:G:A	-381332	12	12	0.023529	1	0.001301	-0.705562	0.216315	0.671362	0.664151	0.220164	0.000315	0.753178	No
ENSG00000267565.1	CTC-559E9.8	5794	1.05971	234.899	168.71	0.004946	chr19:19694765:C:T	-201082	72	79	0.154902	1	0.002152	0.347383	0.111747	0.660726	0.664391	0.220229	0.000478	0.753402	No
ENSG00000065357.19	DGKA	3953	1.0543	263.699	171.557	0.004384	chr12:56791219:G:T	863605	14	17	0.033333	1	0.002038	0.1895	0.060632	0.676351	0.664527	0.22026	0.00042	0.753508	Yes
ENSG00000229677.1	RP11-383F6.1	5298	1.0298	605.011	175.738	0.001866	chr7:140010040:A:G	960034	20	21	0.041177	1	0.000876	0.576493	0.170653	0.671362	0.664874	0.220361	0.000171	0.753853	No
ENSG00000015532.9	XYLT2	4730	1.056	539.463	169.947	0.002152	chr17:50787726:C:A	441634	37	37	0.072549	1	0.000845	-0.208035	0.061388	0.666445	0.664975	0.220366	0.000206	0.753871	No
ENSG00000183019.7	MCEMP1	7357	1.04095	960.577	180.193	0.00119	chr19:8501415:C:T	824787	81	91	0.178431	1	0.000617	-0.157129	0.045168	0.674983	0.664939	0.220366	0.000111	0.753871	No
ENSG00000145919.10	BOD1	6485	1.02972	717.853	175.993	0.001573	chr5:173294919:T:C	-321741	110	129	0.252941	-1	0.000729	-0.121092	0.035289	0.654676	0.665034	0.220372	0.000144	0.75389	No
ENSG00000213139.7	CRYGS	5621	1.03593	734.934	177.21	0.001548	chr3:187405309:C:T	860858	26	27	0.052941	1	0.000746	0.392214	0.114531	0.674983	0.665254	0.22043	0.000143	0.754091	Yes
ENSG00000153044.9	CENPH	3010	1.05751	219.869	166.492	0.005285	chr5:69327957:C:T	138409	33	34	0.066667	1	0.002174	-0.313663	0.101003	0.677725	0.665368	0.220454	0.000508	0.754172	No
ENSG00000213888.3	LINC01521	5876	1.08851	303.642	163.784	0.003955	chr22:30526689:C:CA	-820088	10	10	0.019608	1	0.001406	-0.911178	0.281369	0.682345	0.665461	0.220471	0.000399	0.754229	No
ENSG00000275743.1	TRBV14	4131	1.06903	313.509	173.441	0.003758	chr7:141658644:A:T	-929224	33	34	0.066667	1	0.001808	0.352724	0.111539	0.666889	0.665755	0.220554	0.000367	0.754514	No
ENSG00000171777.15	RASGRP4	5389	1.10685	359.992	168.966	0.003402	chr19:38400839:AT:A	-25466	177	224	0.439216	1	0.001397	-0.034619	0.010684	0.688919	0.665883	0.220582	0.000352	0.754611	No
ENSG00000118707.9	TGIF2	3128	1.06453	278.828	174.481	0.004207	chr20:36819297:G:C	245809	10	10	0.019608	1	0.002122	-0.446699	0.143494	0.671812	0.665926	0.220582	0.000408	0.754611	No
ENSG00000147684.7	NDUFB9	6067	1.06938	587	174.756	0.002013	chr8:123609521:T:C	-933566	33	34	0.066667	1	0.000924	0.146033	0.043427	0.675895	0.666379	0.220707	0.000196	0.755038	Yes
ENSG00000151743.10	AMN1	7702	1.03368	466.422	165.884	0.002439	chr12:32052820:G:A	323704	87	105	0.205882	-1	0.000847	0.191855	0.056626	0.674528	0.666388	0.220707	0.000224	0.755038	No
ENSG00000109787.12	KLF3	7007	1.05009	564.502	171.027	0.002052	chr4:38614379:G:A	-66208	16	16	0.031373	1	0.00083	0.169835	0.050042	0.670912	0.666518	0.220736	0.000194	0.755137	No
ENSG00000174059.16	CD34	5288	1.0114	642.683	184.237	0.001731	chr1:207996637:A:T	85235	12	12	0.023529	1	0.001065	-0.939521	0.282899	0.670013	0.666856	0.220802	0.000153	0.755362	Yes
ENSG00000182208.13	MOB2	6746	1.04325	685.117	174.501	0.001681	chr11:2284938:C:T	783691	159	193	0.378431	1	0.000745	0.112677	0.032899	0.668224	0.666876	0.220802	0.000157	0.755362	Yes
ENSG00000111358.13	GTF2H3	4963	0.973402	469.01	181.764	0.002271	chr12:124492066:C:T	858299	46	47	0.092157	1	0.001326	0.173663	0.053337	0.658553	0.666762	0.220802	0.000187	0.755362	No
ENSG00000105329.9	TGFB1	4566	0.99533	432.919	178.172	0.002523	chr19:41379846:G:C	25935	11	11	0.021569	1	0.001333	0.184262	0.056618	0.663353	0.666888	0.220802	0.000216	0.755362	No
ENSG00000092148.12	HECTD1	4923	1.08457	324.792	166.002	0.003697	chr14:31058173:G:A	-149631	11	11	0.021569	1	0.001398	-0.217295	0.067062	0.672263	0.666972	0.220816	0.000369	0.755409	No
ENSG00000107779.13	BMPR1A	5403	1.08744	337.442	164.824	0.003572	chr10:86751622:C:T	-4979	120	148	0.290196	1	0.001289	-0.192572	0.058989	0.671812	0.667214	0.220882	0.000358	0.755635	Yes
ENSG00000217027.1	TPT1P4	5230	1.05892	426.224	171.439	0.002748	chr6:143230363:G:A	-970602	22	22	0.043137	1	0.001182	0.527944	0.160455	0.679104	0.667316	0.220901	0.000263	0.755702	No
ENSG00000145075.11	CCDC39	3922	1.06671	292.924	172.715	0.004032	chr3:181679298:C:T	808293	25	26	0.05098	1	0.001917	-0.23867	0.075906	0.674074	0.667719	0.221006	0.00039	0.756062	No
ENSG00000273261.1	RP11-531F16.4	4586	1.0647	389.078	170.065	0.003031	chr3:183644262:G:A	722324	25	30	0.058824	1	0.001266	0.471188	0.144097	0.680952	0.667703	0.221006	0.000292	0.756062	No
ENSG00000180423.4	HARBI1	3352	1.01946	185.028	170.556	0.006068	chr11:45647065:A:T	-970844	12	12	0.023529	1	0.002886	0.988198	0.327581	0.670013	0.667859	0.221039	0.000543	0.756172	No
ENSG00000183018.8	SPNS2	6269	1.00914	789.634	183.609	0.00141	chr17:4355545:G:A	-143293	10	10	0.019608	1	0.000835	0.611211	0.180187	0.665116	0.667985	0.221066	0.000124	0.756266	Yes
ENSG00000244274.7	DBNDD2	5423	1.00153	566.512	181.351	0.001948	chr20:46279669:C:T	873612	136	162	0.317647	-1	0.001106	0.162322	0.049042	0.664675	0.668035	0.221069	0.000168	0.756274	No
ENSG00000115286.19	NDUFS7	5725	1.00527	877.994	177.74	0.001263	chr19:800188:C:T	-583339	17	18	0.035294	1	0.000605	0.227233	0.065212	0.660726	0.668122	0.221069	0.00011	0.756276	No
ENSG00000233903.2	Z83851.4	5612	1.04028	361.77	171.419	0.003181	chr22:41689082:C:T	-587273	17	18	0.035294	1	0.001399	-0.776572	0.23969	0.664675	0.668105	0.221069	0.000294	0.756276	No
ENSG00000271933.1	RP11-338I21.1	7962	1.02125	480.334	177.386	0.002348	chr10:83785651:A:G	-354931	147	178	0.34902	-1	0.0012	0.25192	0.076669	0.670462	0.668165	0.221069	0.00021	0.756276	No
ENSG00000228655.6	AC096558.1	4116	1.007	326.852	172.774	0.003398	chr2:144398164:T:C	917375	90	106	0.207843	-1	0.001577	-0.259306	0.080937	0.662037	0.66845	0.221125	0.000297	0.756467	No
ENSG00000145041.15	DCAF1	2890	1.06268	102.962	162.724	0.011401	chr3:51956914:G:C	456912	128	166	0.32549	1	0.00491	0.068324	0.024021	0.686086	0.668402	0.221125	0.001098	0.756467	No
ENSG00000282980.1	RP11-807C20.2	7165	1.0145	769.967	178.78	0.001456	chr17:4802814:T:C	-709723	50	52	0.101961	1	0.000736	0.436173	0.127214	0.669565	0.668462	0.221125	0.000129	0.756467	No
ENSG00000223522.1	AC093690.1	4512	1.03152	318.519	170.929	0.003585	chr2:28198594:G:A	-111865	116	134	0.262745	-1	0.001583	0.345413	0.10785	0.679566	0.668875	0.221216	0.000326	0.756778	Yes
ENSG00000273521.1	RP11-45A17.4	7922	1.03329	921.638	177.877	0.001243	chr10:132459368:G:A	479128	11	11	0.021569	1	0.000597	1.03667	0.297195	0.675895	0.668908	0.221216	0.000113	0.756778	No
ENSG00000109917.10	ZPR1	6327	1.06952	655.702	175.267	0.001814	chr11:115925771:G:A	-862279	13	13	0.02549	1	0.000835	0.341073	0.100551	0.670462	0.668843	0.221216	0.000176	0.756778	Yes
ENSG00000199691.1	RN7SKP173	4840	1.08992	358.397	166.649	0.003386	chr20:38383368:T:G	-378160	15	17	0.033333	1	0.001286	0.655366	0.200717	0.670013	0.668839	0.221216	0.000339	0.756778	No
ENSG00000142657.20	PGD	4470	1.00739	370.325	174.501	0.003006	chr1:10722151:C:T	323559	35	36	0.070588	1	0.001447	-0.103914	0.032174	0.666001	0.669009	0.221235	0.000262	0.756844	No
ENSG00000162430.16	SELENON	4211	1.05661	368.597	172.479	0.003184	chr1:26192690:G:A	392514	63	65	0.127451	1	0.00145	0.164137	0.050828	0.679104	0.669054	0.221236	0.000302	0.756846	No
ENSG00000182873.5	PRKCZ-AS1	4623	1.06309	469.408	170.929	0.002519	chr1:3109422:A:C	925033	155	198	0.388235	-1	0.00105	0.175634	0.052819	0.675439	0.66926	0.221276	0.000241	0.756983	Yes
ENSG00000137492.7	THAP12	5142	1.13246	411.359	165.491	0.00308	chr11:75624754:C:T	-756217	147	171	0.335294	1	0.001104	-0.085337	0.025777	0.679566	0.669249	0.221276	0.000328	0.756983	Yes
ENSG00000120526.10	NUDCD1	4833	1.06305	243.919	169.24	0.004844	chr8:109353551:T:A	19228	52	54	0.105882	1	0.002134	-0.166894	0.053642	0.677725	0.669403	0.221309	0.000464	0.757096	No
ENSG00000025293.16	PHF20	3219	1.07592	200.882	171.027	0.005958	chr20:35387305:T:TA	-384669	11	11	0.021569	1	0.002864	-0.298006	0.098706	0.684679	0.669491	0.221324	0.000583	0.757147	No
ENSG00000112293.14	GPLD1	7834	1.03146	583.562	170.987	0.001962	chr6:23855646:C:T	-633976	38	40	0.078431	1	0.000787	0.492661	0.144503	0.684679	0.669557	0.221331	0.000178	0.757173	Yes
ENSG00000213275.2	IFITM9P	6035	1.06385	526.851	171.498	0.002249	chr11:69850965:T:C	547158	30	32	0.062745	1	0.000939	-0.390427	0.116263	0.675439	0.669622	0.221339	0.000215	0.757198	No
ENSG00000171236.9	LRG1	6296	1.03266	768.553	172.852	0.001493	chr19:4125574:A:G	-414900	29	30	0.058824	1	0.000613	-0.164933	0.047386	0.672263	0.669754	0.221368	0.000136	0.757299	Yes
ENSG00000134198.9	TSPAN2	6092	1.03718	435.178	171.753	0.002649	chr1:115878642:A:G	789142	12	13	0.02549	1	0.001145	-0.41426	0.125541	0.672715	0.669926	0.22139	0.000243	0.757373	No
ENSG00000197956.9	S100A6	4768	1.08004	286.959	169.731	0.004196	chr1:153188155:G:T	-348089	22	23	0.045098	1	0.001831	0.135766	0.042987	0.68188	0.669864	0.22139	0.000413	0.757373	No
ENSG00000174579.3	MSL2	3839	1.03557	220.062	171.046	0.005223	chr3:136349857:T:C	152616	172	229	0.44902	1	0.002459	-0.063207	0.020608	0.683743	0.669948	0.22139	0.000478	0.757373	Yes
ENSG00000113583.7	C5orf15	4646	1.11001	479.879	171.321	0.00259	chr5:133293414:C:T	-675373	69	74	0.145098	1	0.001099	0.131385	0.039672	0.681416	0.670182	0.221418	0.000266	0.757469	No
ENSG00000133740.10	E2F5	3786	1.09117	159.644	163.293	0.007619	chr8:85023101:C:G	-154124	33	37	0.072549	1	0.003062	0.17573	0.058618	0.678644	0.670119	0.221418	0.000763	0.757469	No
ENSG00000108387.14	44808	4145	1.08232	361.836	172.322	0.003339	chr17:58830876:G:A	290058	118	138	0.270588	1	0.001524	-0.193466	0.06019	0.6875	0.670081	0.221418	0.000329	0.757469	No
ENSG00000279095.1	AC092066.1	6098	1.06092	624.624	175.482	0.001894	chr19:44402572:C:T	-261559	10	10	0.019608	1	0.000884	-0.970312	0.287444	0.679566	0.670206	0.221418	0.00018	0.757469	Yes
ENSG00000224420.3	ADM5	5280	1.04053	641.86	176.974	0.001805	chr19:48942294:G:A	-746736	18	18	0.035294	1	0.00088	-0.613319	0.181624	0.673167	0.670247	0.221418	0.000166	0.757469	No
ENSG00000250361.7	GYPB	5029	1.04256	256.738	177.386	0.004516	chr4:144217533:T:C	198194	21	22	0.043137	1	0.002501	-0.355338	0.116054	0.679566	0.670336	0.221433	0.000417	0.757522	Yes
ENSG00000107443.15	CCNJ	5505	1.04686	386.138	170.968	0.003019	chr10:96564732:T:C	521338	85	91	0.178431	1	0.001298	0.20168	0.06182	0.670912	0.670413	0.221444	0.000281	0.75756	No
ENSG00000263884.1	RP11-705O1.8	4275	1.03781	431.567	173.637	0.002677	chr18:155566:C:T	-112582	124	142	0.278431	1	0.001233	0.353525	0.107857	0.670462	0.670493	0.221457	0.000245	0.757602	No
ENSG00000131773.13	KHDRBS3	6002	1.03564	478.233	176.582	0.002411	chr8:134607892:A:T	-849565	167	213	0.417647	1	0.001204	0.275764	0.083953	0.667779	0.670538	0.221457	0.00022	0.757605	No
ENSG00000158435.7	CNOT11	5806	1.04226	322.271	168.318	0.003601	chr2:101619329:A:G	366462	84	94	0.184314	1	0.001463	-0.226521	0.070205	0.669565	0.670644	0.221478	0.000332	0.757676	No
ENSG00000122970.15	IFT81	4117	1.07652	223.606	163.43	0.005377	chr12:109183804:T:C	-940531	29	31	0.060784	1	0.002016	-0.527176	0.168492	0.684679	0.670871	0.221539	0.000525	0.757884	Yes
ENSG00000186532.11	SMYD4	6653	0.967469	914.084	181.332	0.001171	chr17:1764380:C:T	-66254	159	191	0.37451	1	0.000631	0.163846	0.047185	0.669118	0.670987	0.221563	9.42e-05	0.757967	No
ENSG00000142252.10	GEMIN7	6002	1.02335	551.593	172.42	0.002066	chr19:45655567:T:C	576372	17	17	0.033333	1	0.000879	0.373117	0.110476	0.679566	0.671142	0.2216	0.000184	0.758093	Yes
ENSG00000149571.11	KIRREL3	6072	1.02078	737.088	179.997	0.001543	chr11:126155094:G:A	-846071	66	73	0.143137	1	0.000818	0.337824	0.099419	0.674528	0.671373	0.221662	0.000137	0.758306	Yes
ENSG00000197279.3	ZNF165	5698	1.00713	122.715	162.213	0.009103	chr6:27148787:C:G	-932344	10	10	0.019608	1	0.003683	-0.971875	0.330729	0.673167	0.671565	0.221712	0.00079	0.758474	No
ENSG00000100319.12	ZMAT5	5198	1.06386	278.625	161.801	0.004274	chr22:30589024:C:CTTGGACCACA	822063	10	10	0.019608	1	0.001445	0.468956	0.145176	0.680027	0.671929	0.221818	0.000407	0.758837	No
ENSG00000188051.6	TMEM221	6004	1.1032	721.24	175.934	0.00172	chr19:17436370:T:C	-12197	187	245	0.480392	1	0.000805	0.29639	0.087101	0.672715	0.671975	0.221819	0.000174	0.758841	No
ENSG00000181991.15	MRPS11	5319	1.01352	567.528	176.326	0.001992	chr15:88303975:G:A	-163478	77	84	0.164706	1	0.000963	-0.182103	0.054347	0.655534	0.672027	0.221822	0.000174	0.758851	No
ENSG00000282164.2	PEG13	5551	1.11163	533.738	171.812	0.002344	chr8:140534871:G:A	434311	14	14	0.027451	1	0.000996	-0.625685	0.187281	0.679104	0.672121	0.221839	0.00024	0.758909	Yes
ENSG00000136738.14	STAM	8288	1.01972	824.888	178.113	0.001381	chr10:17551781:A:G	-92344	32	33	0.064706	1	0.000678	0.280437	0.081235	0.677725	0.672339	0.221896	0.000122	0.759106	No
ENSG00000055732.12	MCOLN3	5915	1.01433	559.992	180.586	0.002023	chr1:85475844:C:T	427345	150	182	0.356863	-1	0.001125	-0.237179	0.071768	0.68188	0.672456	0.221907	0.000177	0.759141	No
ENSG00000133935.6	C14orf1	4786	1.0767	519.96	173.971	0.002326	chr14:75490459:T:C	-170730	22	22	0.043137	1	0.001061	0.307944	0.092695	0.670912	0.672437	0.221907	0.000226	0.759141	Yes
ENSG00000260805.2	RP11-61J19.5	5640	1.07717	412.042	172.244	0.002939	chr1:212554892:T:C	-4839	123	153	0.3	-1	0.001312	0.267624	0.082111	0.690345	0.672843	0.221997	0.000285	0.759451	No
ENSG00000270890.1	RP3-468K18.6	4884	1.06627	417.521	170.32	0.002868	chr6:142938426:G:A	-920263	20	20	0.039216	-1	0.001197	-0.50757	0.154437	0.674983	0.672859	0.221997	0.000274	0.759451	No
ENSG00000094916.15	CBX5	4901	1.08956	338.239	166.748	0.003623	chr12:54226809:C:A	-53324	189	245	0.480392	-1	0.001399	0.081264	0.025081	0.693213	0.672779	0.221997	0.000359	0.759451	No
ENSG00000085433.15	WDR47	4748	1.01036	434.283	177.092	0.002599	chr1:108928867:A:G	-113246	22	22	0.043137	-1	0.001332	-0.239932	0.073722	0.666445	0.672911	0.222	0.000225	0.759461	Yes
ENSG00000124145.6	SDC4	5539	1.03615	470.963	175.502	0.002466	chr20:45096238:G:A	-252186	117	137	0.268627	1	0.001193	-0.272128	0.082778	0.675439	0.673146	0.222064	0.000224	0.759678	No
ENSG00000258082.1	RP11-443B7.3	5406	1.06406	556.665	175.855	0.00215	chr1:234291870:T:C	-688934	138	161	0.315686	-1	0.001033	-0.203219	0.061028	0.683276	0.673413	0.222137	0.000204	0.759931	Yes
ENSG00000116898.11	MRPS15	3224	1.0739	312.427	173.284	0.003869	chr1:36524557:T:G	60120	177	238	0.466667	-1	0.00186	0.080658	0.025577	0.683743	0.673684	0.222213	0.000373	0.760188	Yes
ENSG00000071655.17	MBD3	6037	1.05969	852.847	174.148	0.001399	chr19:1343333:G:A	-249468	102	119	0.233333	1	0.000597	0.076925	0.022052	0.669565	0.67373	0.222214	0.000132	0.760192	No
ENSG00000123908.11	AGO2	5610	1.04619	598.609	173.853	0.001966	chr8:140457861:A:G	-177758	179	242	0.47451	1	0.000872	-0.063505	0.018791	0.673167	0.673952	0.222273	0.000181	0.760394	No
ENSG00000239975.2	IGKV1D-33	4	1.00003	1.74718	215.113	0.47356	chr2:90096848:G:A	182866	14	14	0.027451	1	0.488478	-0.105713	0.152322	0.670912	0.674046	0.22229	0.052938	0.760451	No
ENSG00000238142.1	RP11-108M9.4	4854	1.10036	392.318	169.064	0.003169	chr1:16678933:G:T	-210716	132	148	0.290196	1	0.00129	-0.296442	0.090814	0.679104	0.674148	0.222307	0.000318	0.76051	Yes
ENSG00000228925.1	AC016722.4	6861	1.01522	783.817	174.776	0.001454	chr2:45961100:A:T	-938175	95	114	0.223529	-1	0.000638	-0.283177	0.08162	0.687028	0.674184	0.222307	0.000127	0.76051	No
ENSG00000129473.9	BCL2L2	5482	1.08073	779.65	179.447	0.001566	chr14:22307240:T:C	-991678	15	17	0.033333	1	0.000816	-0.529034	0.155656	0.672715	0.674294	0.222329	0.000152	0.760585	No
ENSG00000243488.3	RN7SL337P	5658	1.02573	578.889	172.636	0.001992	chr19:15561590:G:A	977495	10	10	0.019608	1	0.000849	-0.922657	0.272374	0.669565	0.674467	0.222372	0.000177	0.760732	No
ENSG00000275580.1	RP11-295H24.4	4837	1.0896	277.239	167.474	0.004439	chr15:48961449:C:T	-382159	184	234	0.458824	-1	0.001822	-0.26455	0.083723	0.685616	0.674537	0.222381	0.000438	0.760762	No
ENSG00000121753.12	ADGRB2	4101	1.02139	272.46	170.399	0.004209	chr1:31699121:A:C	-65772	11	11	0.021569	1	0.001876	-0.727251	0.23081	0.683743	0.674616	0.222392	0.000371	0.760803	No
ENSG00000215045.8	GRID2IP	5723	1.08988	399.9	168.475	0.003082	chr7:7300347:T:C	748911	76	81	0.158824	1	0.001224	0.402002	0.122565	0.690345	0.674792	0.222436	0.000304	0.760953	No
ENSG00000039319.16	ZFYVE16	6124	1.07796	555.726	172.715	0.002193	chr5:80933860:C:G	525847	146	177	0.347059	-1	0.000951	-0.060556	0.018053	0.688919	0.674922	0.222465	0.000212	0.761051	No
ENSG00000116514.16	RNF19B	3736	1.08784	293.423	167.965	0.004192	chr1:32980236:C:T	15551	55	56	0.109804	1	0.00173	0.101529	0.031971	0.687028	0.675	0.222476	0.000412	0.761091	No
ENSG00000278238.1	RP11-245D16.4	4650	1.02668	258.336	168.298	0.004471	chr13:52988551:C:T	533220	12	12	0.023529	1	0.001886	-0.783693	0.248848	0.674074	0.675158	0.222514	0.000397	0.76122	Yes
ENSG00000180071.19	ANKRD18A	3220	1.02999	315.899	173.755	0.003672	chr9:37692529:G:A	-928131	53	55	0.107843	1	0.001777	0.367366	0.115979	0.676351	0.675264	0.222517	0.000328	0.761229	No
ENSG00000282122.1	IGHV7-4-1	1243	0.992108	103.794	185.061	0.010685	chr14:105244563:G:A	-781067	109	119	0.233333	1	0.007796	-0.279806	0.104103	0.67362	0.675264	0.222517	0.000894	0.761229	Yes
ENSG00000142227.10	EMP3	5992	1.0384	504.094	169.182	0.002323	chr19:48240212:A:G	-81297	145	173	0.339216	1	0.000899	0.082723	0.024542	0.690345	0.675295	0.222517	0.00021	0.761229	No
ENSG00000168389.17	MFSD2A	5262	1.02777	463.557	175.325	0.002501	chr1:39580240:C:G	-374872	15	15	0.029412	1	0.001205	-0.491563	0.149663	0.674983	0.675758	0.222638	0.000222	0.761645	No
ENSG00000232060.3	SLC4A1APP1	7250	1.18027	274.511	162.724	0.0049	chr9:31277236:G:T	717755	177	228	0.447059	-1	0.001761	0.286683	0.090426	0.70098	0.675715	0.222638	0.000549	0.761645	No
ENSG00000259490.2	IGHV3OR15-7	25	1.00306	2.53085	189.164	0.360021	chr15:19983994:C:T	-4123	154	183	0.358824	1	0.345374	0.079063	0.083592	0.68281	0.675793	0.222638	0.037155	0.761645	No
ENSG00000282508.1	LINC01002	3504	1.06133	524.888	172.715	0.00229	chr19:649239:C:G	411272	177	247	0.484314	-1	0.000999	-0.12377	0.037059	0.684679	0.676094	0.222723	0.000215	0.761936	No
ENSG00000137462.6	TLR2	5739	1.14215	396.669	162.076	0.003282	chr4:153770617:A:C	69117	188	245	0.480392	1	0.001056	0.073935	0.022246	0.686557	0.676354	0.222781	0.000348	0.762131	No
ENSG00000055163.19	CYFIP2	6156	1.02732	338.101	167.356	0.003431	chr5:156694635:T:C	-571444	16	16	0.031373	1	0.001338	0.342636	0.105318	0.676351	0.676313	0.222781	0.000304	0.762131	Yes
ENSG00000108506.11	INTS2	3641	1.03508	356.666	174.874	0.003281	chr17:61468477:G:T	-459539	136	162	0.317647	1	0.001618	-0.09108	0.028497	0.685147	0.676465	0.222803	0.000294	0.762208	No
ENSG00000225851.1	HLA-S	15171	1.10018	232.142	145.666	0.005384	chr6:30517189:A:G	-865099	28	30	0.058824	-1	0.001072	0.585955	0.176542	0.685616	0.676644	0.222833	0.000537	0.762311	Yes
ENSG00000233170.4	RP11-863K10.4	3429	1.05343	302.747	168.416	0.003941	chr8:38702123:G:C	954119	65	72	0.141176	1	0.001632	0.388889	0.121775	0.680489	0.676655	0.222833	0.000365	0.762311	No
ENSG00000147601.13	TERF1	5986	1.06442	574.93	181.646	0.002101	chr8:73147156:G:A	138292	10	11	0.021569	1	0.001213	-0.442926	0.134937	0.678184	0.676686	0.222833	0.000198	0.762311	No
ENSG00000250412.1	KLHL2P1	6739	1.00907	289.273	173.834	0.003936	chr4:120137010:G:A	802681	45	47	0.092157	1	0.001929	-0.226551	0.072094	0.676809	0.676768	0.222846	0.000337	0.762355	No
ENSG00000196465.10	MYL6B	3561	0.995718	293.034	179.408	0.003831	chr12:56666946:G:C	514690	18	18	0.035294	1	0.002204	-0.430941	0.138958	0.685616	0.677009	0.222911	0.00032	0.762578	Yes
ENSG00000198590.11	C3orf35	4811	1.0558	463.325	181.214	0.002586	chr3:38382694:G:A	996425	166	206	0.403922	1	0.001505	0.297145	0.092338	0.686086	0.677059	0.222914	0.00024	0.762586	No
ENSG00000105821.14	DNAJC2	5499	1.10939	246.492	159.995	0.005124	chr7:103588340:AC:A	243467	33	34	0.066667	1	0.001699	0.210678	0.066225	0.688446	0.677192	0.222943	0.000517	0.762687	No
ENSG00000123472.12	ATPAF1	4208	1.00764	317.156	178.682	0.00359	chr1:46176155:A:G	-497712	100	116	0.227451	1	0.002007	0.182913	0.058436	0.682345	0.677297	0.222956	0.000306	0.76273	Yes
ENSG00000134480.13	CCNH	3882	1.10078	206.275	165.079	0.006071	chr5:87319718:C:G	-93301	17	17	0.033333	1	0.002457	-0.34251	0.111663	0.686086	0.677359	0.222956	0.000605	0.76273	No
ENSG00000235065.1	RPL24P2	4014	1.0531	381.097	181.41	0.003137	chr20:20233186:G:C	-881537	10	10	0.019608	1	0.001872	0.659534	0.209267	0.680952	0.677347	0.222956	0.000289	0.76273	No
ENSG00000185238.12	PRMT3	6696	1.08898	776.533	172.813	0.001599	chr11:21371340:G:A	983810	56	60	0.117647	1	0.000663	-0.231908	0.067055	0.687973	0.677701	0.223054	0.000156	0.763066	No
ENSG00000184281.14	TSSC4	6074	1.113	625.503	168.534	0.002033	chr11:2835794:G:C	435306	10	10	0.019608	1	0.000751	-0.309566	0.090441	0.680952	0.677764	0.22306	0.000206	0.763088	Yes
ENSG00000143842.14	SOX13	5396	1.05124	555.781	173.834	0.00215	chr1:204373390:AT:A	300275	105	124	0.243137	1	0.000966	-0.163743	0.048881	0.679566	0.677821	0.223065	0.000197	0.763104	No
ENSG00000181915.4	ADO	5546	1.03848	419.242	175.581	0.002815	chr10:62533077:A:T	-271780	152	190	0.372549	-1	0.00139	0.13462	0.041525	0.682345	0.67825	0.223192	0.000253	0.763538	Yes
ENSG00000180229.12	HERC2P3	25	1.01669	2.50843	189.419	0.368246	chr15:19986833:A:G	-519347	119	134	0.262745	-1	0.353962	-0.046211	0.049738	0.674983	0.67845	0.223244	0.03886	0.763715	Yes
ENSG00000265241.6	RBM8A	1	1	1	205.063	0.678695	chr1:146895349:A:G	968286	152	186	0.364706	1	0.681725	-0.024887	0.060596	0.708422	0.678695	0.22331	0.090648	0.763942	Yes
ENSG00000151882.11	CCL28	5652	1.03699	218.325	168.338	0.005398	chr5:44004514:A:C	592123	22	22	0.043137	1	0.002358	0.374965	0.121735	0.685616	0.678775	0.223322	0.000483	0.763984	No
ENSG00000150768.15	DLAT	4436	0.998495	358.391	180.115	0.00316	chr11:112910286:A:C	885472	12	12	0.023529	1	0.001817	0.405807	0.128391	0.666889	0.679001	0.223362	0.000264	0.76412	No
ENSG00000259642.2	ST20-AS1	6825	1.00599	666.033	176.68	0.001716	chr15:79971375:C:T	48604	10	10	0.019608	1	0.000823	0.475944	0.140139	0.689869	0.679069	0.223362	0.000145	0.76412	No
ENSG00000131652.13	THOC6	4095	1.05122	453.843	175.777	0.002641	chr16:3059031:G:A	34744	35	35	0.068628	1	0.001301	0.20987	0.064343	0.694175	0.67899	0.223362	0.000242	0.76412	No
ENSG00000134049.5	IER3IP1	5172	1.14852	421.055	164.392	0.003132	chr18:46249253:G:A	-927121	10	10	0.019608	1	0.001084	-0.364225	0.109842	0.697075	0.679066	0.223362	0.000333	0.76412	Yes
ENSG00000122707.11	RECK	4598	1.10819	427.369	169.083	0.00297	chr9:35063792:T:G	-972641	89	99	0.194118	1	0.001196	-0.131321	0.039954	0.693694	0.679134	0.223369	0.000298	0.764145	No
ENSG00000265287.2	RP11-192H23.6	3211	1.00679	255.376	171.557	0.004476	chr17:27789870:C:A	-818093	90	101	0.198039	1	0.002088	-0.219857	0.070512	0.675895	0.679253	0.223394	0.000379	0.76423	No
ENSG00000068383.18	INPP5A	6958	1.06976	820.284	177.406	0.001491	chr10:133021616:A:G	483796	187	250	0.490196	-1	0.000721	0.10462	0.030461	0.691298	0.679341	0.223409	0.000141	0.76428	No
ENSG00000106246.17	PTCD1	4103	1.07699	239.658	166.316	0.005144	chr7:98627023:G:T	-811893	142	167	0.327451	1	0.002094	0.173543	0.055674	0.692254	0.680209	0.223666	0.00049	0.765159	No
ENSG00000136167.13	LCP1	5437	1.06116	468.79	172.381	0.002591	chr13:46173333:G:A	-38538	28	29	0.056863	1	0.00114	0.092802	0.028113	0.680489	0.680201	0.223666	0.00024	0.765159	No
ENSG00000270175.1	RP11-793H13.11	5276	1.00639	446.935	177.033	0.002566	chr12:53869518:G:A	368598	27	28	0.054902	1	0.001311	-0.610139	0.187192	0.691776	0.680344	0.223693	0.000217	0.765252	Yes
ENSG00000278918.1	CTD-2267D19.1	4998	1.1087	258.178	162.508	0.00493	chr17:40270137:G:A	-80402	17	18	0.035294	1	0.001761	0.323212	0.101951	0.697561	0.680378	0.223693	0.000493	0.765252	No
ENSG00000116478.11	HDAC1	3479	1.05198	280.76	173.637	0.004286	chr1:32155638:A:G	-136448	17	17	0.033333	1	0.002114	0.27529	0.088399	0.697075	0.680494	0.223717	0.000392	0.765334	No
ENSG00000189136.8	UBE2Q2P1	4626	1.09849	188.762	153.341	0.006674	chr15:83988895:T:A	-581900	71	76	0.14902	1	0.00189	0.260227	0.082647	0.694175	0.68063	0.223747	0.000657	0.765438	No
ENSG00000117523.15	PRRC2C	5898	1.04967	339.122	173.971	0.003544	chr1:170985952:CT:C	-499599	180	223	0.437255	-1	0.001718	0.047825	0.01505	0.693694	0.680788	0.223757	0.000322	0.76547	No
ENSG00000174371.16	EXO1	7292	1.04455	755.747	175.09	0.001583	chr1:240849479:T:A	-998488	107	120	0.235294	-1	0.000711	-0.239893	0.069767	0.693213	0.680743	0.223757	0.000143	0.76547	No
ENSG00000165030.3	NFIL3	6812	1.03418	440.671	173.245	0.002685	chr9:91187419:CG:C	-236443	87	95	0.186275	1	0.001221	-0.073154	0.022299	0.702949	0.680772	0.223757	0.000238	0.76547	Yes
ENSG00000128271.21	ADORA2A	4807	1.03616	400.46	167.022	0.002962	chr22:24190823:G:T	-227056	88	97	0.190196	1	0.001111	0.178846	0.054056	0.685147	0.681057	0.223831	0.000263	0.765724	Yes
ENSG00000272181.1	RP11-245J9.6	6366	1.02516	522.135	169.496	0.002247	chr3:63203737:C:G	-815771	121	144	0.282353	1	0.000874	0.300201	0.088849	0.688919	0.681177	0.223835	0.000196	0.765739	No
ENSG00000120437.8	ACAT2	6283	1.05054	439.773	172.891	0.002739	chr6:159623883:G:A	-138647	13	14	0.027451	1	0.001235	0.362913	0.110741	0.686086	0.681176	0.223835	0.000249	0.765739	No
ENSG00000197461.13	PDGFA	6425	1.02811	778.652	178.564	0.001512	chr7:477346:G:A	-42950	189	249	0.488235	-1	0.000762	-0.278536	0.081477	0.684679	0.6812	0.223835	0.000132	0.765739	Yes
ENSG00000136731.12	UGGT1	6004	1.01819	417.393	176.523	0.002793	chr2:127919225:C:T	-171975	32	33	0.064706	1	0.001419	-0.163756	0.050608	0.684211	0.681595	0.223844	0.00024	0.765769	No
ENSG00000175395.15	ZNF25	5455	1.04327	77.219	163.332	0.015397	chr10:37913703:G:A	-62930	16	16	0.031373	1	0.007175	-0.273072	0.100528	0.682345	0.681543	0.223844	0.00139	0.765769	Yes
ENSG00000060339.13	CCAR1	6455	1.04511	445.249	173.912	0.002692	chr10:69453145:T:TG	732133	48	50	0.098039	1	0.001252	-0.124301	0.037976	0.695139	0.681374	0.223844	0.000242	0.765769	No
ENSG00000227268.3	KLLN	4542	1.09381	283.958	161.84	0.004431	chr10:88166923:T:C	303811	148	194	0.380392	1	0.001512	-0.195116	0.060661	0.689394	0.681488	0.223844	0.000432	0.765769	No
ENSG00000244398.1	RP11-466H18.1	4766	1.0551	379.643	175.522	0.003191	chr11:17809150:G:T	834137	184	245	0.480392	1	0.001599	-0.092555	0.028927	0.698047	0.681649	0.223844	0.000292	0.765769	No
ENSG00000166349.9	RAG1	5787	1.04108	573.697	176.268	0.002083	chr11:36065532:T:G	-445177	11	11	0.021569	1	0.00101	1.00874	0.302331	0.690345	0.68166	0.223844	0.000186	0.765769	No
ENSG00000173457.10	PPP1R14B	3687	1.04619	350.165	177.622	0.003426	chr11:64212171:G:T	-34767	96	107	0.209804	1	0.001847	0.11261	0.035684	0.68281	0.681416	0.223844	0.000309	0.765769	No
ENSG00000173153.13	ESRRA	3626	1.00033	336.289	178.073	0.003397	chr11:64909633:C:T	604061	20	20	0.039216	1	0.001854	-0.23057	0.073091	0.683276	0.681437	0.223844	0.000283	0.765769	No
ENSG00000121749.15	TBC1D15	5328	1.07605	311.173	169.869	0.003974	chr12:71448634:C:T	-391073	95	109	0.213725	-1	0.001726	-0.133695	0.042089	0.684679	0.681443	0.223844	0.000377	0.765769	No
ENSG00000260277.1	RP11-101E7.2	2605	1.02977	343.338	177.308	0.003436	chr16:22300777:G:A	208546	12	12	0.023529	1	0.001835	-0.937698	0.296958	0.692254	0.681561	0.223844	0.000301	0.765769	No
ENSG00000259699.2	HMGB1P8	5296	1.00128	660.669	182.196	0.001734	chr15:88541653:G:A	-594842	157	194	0.380392	1	0.001	-0.296423	0.088762	0.68188	0.681767	0.223865	0.000144	0.765841	No
ENSG00000104343.19	UBE2W	5568	1.10004	486.531	174.383	0.002608	chr8:74661096:T:C	782186	26	26	0.05098	1	0.001226	-0.146733	0.044745	0.697075	0.682003	0.223928	0.000256	0.766057	Yes
ENSG00000241644.2	INMT	5648	1.06986	465.669	168.848	0.002645	chr7:31067832:C:T	369847	125	147	0.288235	1	0.001035	-0.280088	0.084125	0.692254	0.682073	0.223937	0.000248	0.766087	No
ENSG00000237491.8	RP11-206L10.9	1377	1.0372	121.117	169.064	0.009815	chr1:933038:C:T	154268	129	158	0.309804	1	0.004858	-0.223309	0.078412	0.685147	0.682784	0.224109	0.000872	0.766675	Yes
ENSG00000085999.11	RAD54L	3883	1.04993	173.675	162.076	0.006946	chr1:46806731:G:A	559043	52	56	0.109804	1	0.002638	-0.290214	0.095308	0.684211	0.682759	0.224109	0.00063	0.766675	No
ENSG00000204822.6	MRPL53	4705	1.0331	405.463	174.658	0.00293	chr2:75322758:A:G	849436	188	243	0.476471	-1	0.001413	-0.230096	0.071082	0.693694	0.682813	0.224109	0.000258	0.766675	No
ENSG00000225695.1	HNRNPA1P35	4574	1.07886	484.713	180.998	0.002569	chr2:201674911:G:A	611822	14	14	0.027451	1	0.001484	-0.862068	0.267538	0.691298	0.682721	0.224109	0.000244	0.766675	No
ENSG00000227345.8	PARG	5264	1.06396	349.138	172.165	0.003511	chr10:49949197:C:T	7199	18	18	0.035294	1	0.001607	-0.344942	0.107856	0.692734	0.682734	0.224109	0.000325	0.766675	Yes
ENSG00000149557.12	FEZ1	6070	0.99862	637.266	177.916	0.001798	chr11:124949269:G:A	-547041	93	103	0.201961	1	0.000905	0.226997	0.067381	0.676809	0.682893	0.224121	0.000148	0.766716	No
ENSG00000184384.13	MAML2	5997	1.09768	454.377	165.845	0.002794	chr11:96254972:C:T	-88208	25	25	0.04902	1	0.000995	0.197646	0.059156	0.687973	0.683146	0.224175	0.000273	0.766903	No
ENSG00000271851.1	RP11-565F19.2	6228	1.07747	832.542	177.112	0.001496	chr17:9544794:C:A	-10902	156	193	0.378431	-1	0.000716	0.312796	0.09102	0.687973	0.683108	0.224175	0.000141	0.766903	Yes
ENSG00000170836.11	PPM1D	2775	1.08007	204.666	170.556	0.00609	chr17:60582523:G:A	-17660	11	11	0.021569	1	0.002898	0.321717	0.106694	0.690821	0.683358	0.224231	0.000579	0.767092	No
ENSG00000233892.1	PAIP1P1	13503	1.06878	211.733	152.831	0.005826	chr6:30487172:C:T	298558	14	14	0.027451	1	0.001559	0.845138	0.263504	0.697561	0.683724	0.224337	0.000543	0.767454	No
ENSG00000182628.12	SKA2	3269	1.0371	137.862	161.899	0.008655	chr17:58951030:G:A	-204239	12	12	0.023529	1	0.003432	-0.373644	0.126173	0.687028	0.683955	0.224398	0.000766	0.767665	No
ENSG00000143450.16	OAZ3	4053	1.0559	231.793	165.589	0.005262	chr1:152453530:G:T	690631	28	29	0.056863	1	0.002103	0.623761	0.200197	0.694175	0.684282	0.224438	0.000479	0.767803	No
ENSG00000216331.2	HIST1H1PS1	6075	1.05457	256.181	169.064	0.004756	chr6:26652842:G:A	457288	11	12	0.023529	1	0.002077	-0.552921	0.177242	0.690345	0.68425	0.224438	0.000432	0.767803	No
ENSG00000173599.13	PC	3330	1.09905	199.083	167.572	0.006393	chr11:66900852:G:A	-57524	10	11	0.021569	1	0.002815	0.550025	0.181853	0.689869	0.684295	0.224438	0.000624	0.767803	No
ENSG00000267348.2	CTB-179K24.3	6055	1.02399	601.761	174.737	0.001964	chr19:45146580:T:G	56474	41	43	0.084314	1	0.000898	0.50614	0.150139	0.682345	0.684207	0.224438	0.000169	0.767803	No
ENSG00000269473.1	CTD-2619J13.19	3215	1.05476	206.768	168.122	0.00589	chr19:58084309:G:T	-356139	83	87	0.170588	1	0.002597	-0.378253	0.124018	0.696106	0.684254	0.224438	0.000536	0.767803	No
ENSG00000253919.1	THAP12P7	5827	1.02438	252.415	164.922	0.004685	chr8:78596225:C:CT	-166206	33	34	0.066667	1	0.001792	-0.315005	0.099526	0.689394	0.684879	0.224599	0.000404	0.768352	No
ENSG00000140299.11	BNIP2	5151	1.07246	354.909	165.727	0.003504	chr15:60247408:G:A	557874	137	173	0.339216	-1	0.001299	0.0586	0.017963	0.687028	0.684871	0.224599	0.000327	0.768352	Yes
ENSG00000239246.3	RP11-464D20.2	3727	1.00369	241.149	170.771	0.004797	chr17:62268213:C:T	-248554	34	35	0.068628	1	0.00221	0.119064	0.038402	0.683276	0.684915	0.224599	0.000398	0.768352	No
ENSG00000143786.7	CNIH3	5539	1.00874	276.249	170.556	0.004215	chr1:225373918:G:A	939258	182	253	0.496078	1	0.001889	0.196993	0.062559	0.7	0.685214	0.224669	0.000353	0.768592	Yes
ENSG00000130635.15	COL5A1	7327	1.07286	1026.63	177.583	0.001214	chr9:134809764:C:T	167990	61	67	0.131373	1	0.000576	0.399512	0.114192	0.696106	0.685216	0.224669	0.000113	0.768592	No
ENSG00000169740.13	ZNF32	7502	1.08325	278.206	158.268	0.004523	chr10:43101280:C:T	-547576	127	147	0.288235	1	0.001371	0.092466	0.028487	0.694656	0.685502	0.224749	0.000429	0.768864	Yes
ENSG00000165526.8	RPUSD4	6436	1.09811	599.291	173.264	0.002134	chr11:125888391:G:A	-323016	20	20	0.039216	1	0.000939	0.308812	0.091961	0.701472	0.685572	0.224758	0.000207	0.768894	No
ENSG00000076043.9	REXO2	5506	1.02776	422.282	170.732	0.002819	chr11:115250180:A:G	810794	111	125	0.245098	1	0.001189	-0.145351	0.0442	0.697075	0.685645	0.224767	0.000244	0.768927	No
ENSG00000279078.1	SND1-IT1	5075	1.03048	256.891	167.219	0.004645	chr7:128507785:G:A	509708	77	80	0.156863	1	0.001908	-0.327753	0.104188	0.679104	0.685793	0.224801	0.000404	0.769045	No
ENSG00000282961.1	PRNCR1	6499	0.993779	895.801	187.24	0.001284	chr8:126412377:A:T	-667497	109	124	0.243137	1	0.00085	0.231354	0.068305	0.690821	0.686093	0.224886	0.000104	0.769332	No
ENSG00000224177.6	LINC00570	7012	1.02802	830.119	180.468	0.001438	chr2:11125731:G:C	-268250	78	91	0.178431	1	0.000769	-0.196297	0.057463	0.696106	0.686217	0.224912	0.000124	0.769422	No
ENSG00000202058.1	RN7SKP80	6114	1.06996	491.452	171.223	0.002537	chr22:43103304:G:A	537974	36	37	0.072549	1	0.001069	-0.534207	0.160911	0.70098	0.686573	0.225014	0.000235	0.769773	No
ENSG00000167700.8	MFSD3	3174	1.14241	222.807	161.88	0.005991	chr8:143570111:T:A	-938963	101	111	0.217647	1	0.002189	-0.152692	0.049202	0.698535	0.686655	0.225027	0.00062	0.769816	No
ENSG00000101162.3	TUBB1	5359	1.04288	738.024	177.838	0.001646	chr20:59515808:C:T	496554	82	89	0.17451	1	0.000817	0.113176	0.033302	0.699022	0.686931	0.225103	0.000145	0.770077	No
ENSG00000197959.13	DNM3	5795	1.12808	264.683	160.172	0.004984	chr1:171406138:A:G	-435360	183	240	0.470588	1	0.001652	-0.157031	0.049229	0.705924	0.687105	0.225128	0.000504	0.77016	No
ENSG00000088179.8	PTPN4	5383	1.02339	518.073	177.19	0.002297	chr2:119738943:A:G	-20688	26	26	0.05098	1	0.001163	-0.168416	0.051112	0.690345	0.687136	0.225128	0.000196	0.77016	No
ENSG00000026559.13	KCNG1	6164	1.08942	735.354	176.719	0.001732	chr20:51869898:A:C	846769	157	196	0.384314	1	0.000833	-0.214003	0.063074	0.693213	0.687122	0.225128	0.000165	0.77016	No
ENSG00000273062.1	RP11-428K3.1	6015	1.12896	261.952	162.567	0.005042	chr1:178499469:T:G	-226816	65	72	0.141176	1	0.001814	0.331904	0.10499	0.692734	0.687235	0.225131	0.000511	0.770173	No
ENSG00000204177.10	BMS1P1	34	1.02713	13.021	188.025	0.087711	chr10:45791232:C:T	-995442	16	16	0.031373	1	0.077449	0.40014	0.22546	0.692254	0.687217	0.225131	0.00785	0.770173	Yes
ENSG00000167614.13	TTYH1	7417	1.05603	951.81	173.696	0.001295	chr19:53925944:G:T	-489275	133	154	0.301961	1	0.000537	0.371141	0.105493	0.6875	0.687308	0.225141	0.000117	0.770206	No
ENSG00000144357.16	UBR3	6917	1.00402	530.558	173.5	0.002201	chr2:169792248:G:T	-35210	15	15	0.029412	1	0.000981	0.269521	0.080567	0.687028	0.687817	0.225279	0.000181	0.770679	No
ENSG00000129084.17	PSMA1	4766	1.06359	306.612	167.533	0.00405	chr11:15500277:T:G	856642	153	178	0.34902	-1	0.001638	-0.085891	0.026906	0.698535	0.68786	0.225279	0.00037	0.770679	No
ENSG00000169896.16	ITGAM	1964	1.00711	125.337	172.734	0.009316	chr16:30943977:C:G	-316013	18	19	0.037255	1	0.005024	0.160902	0.05672	0.68281	0.687814	0.225279	0.000774	0.770679	No
ENSG00000109911.18	ELP4	4181	1.04015	269.891	169.947	0.004493	chr11:32262627:G:A	752927	152	179	0.35098	-1	0.001997	0.167292	0.053419	0.703938	0.688017	0.225316	0.000395	0.770806	No
ENSG00000119953.12	SMNDC1	5245	1.04567	371.042	171.38	0.00329	chr10:110721690:C:A	416739	133	160	0.313726	1	0.001453	-0.094505	0.029272	0.686086	0.688111	0.225331	0.000291	0.770856	No
ENSG00000262246.5	CORO7	5966	1.05814	528.478	168.357	0.002341	chr16:4378250:G:A	-47455	28	28	0.054902	1	0.000881	-0.153465	0.045451	0.693213	0.688149	0.225331	0.000212	0.770856	No
ENSG00000136854.19	STXBP1	3834	1.0768	319.731	171.164	0.003941	chr9:127876188:C:T	296818	181	240	0.470588	-1	0.00178	0.202962	0.064086	0.702949	0.688326	0.225375	0.000367	0.771005	No
ENSG00000142751.14	GPN2	3521	1.04953	280.318	172.263	0.004383	chr1:27531089:A:G	640792	22	22	0.043137	1	0.002081	0.388751	0.124642	0.699022	0.689214	0.225651	0.00039	0.771951	Yes
ENSG00000275557.1	RP11-353N4.6	1754	1.0679	88.9665	171.184	0.014006	chr1:150300291:C:T	692526	11	11	0.021569	1	0.007743	-0.772355	0.287105	0.703443	0.689465	0.225705	0.001289	0.772134	Yes
ENSG00000090520.11	DNAJB11	5630	1.12119	744.048	175.62	0.001775	chr3:186721079:A:G	153676	98	105	0.205882	1	0.000825	0.180499	0.053156	0.697561	0.689427	0.225705	0.000176	0.772134	No
ENSG00000239763.2	AC009120.3	5376	1.09985	446.921	163.882	0.002895	chr16:74308004:A:C	-5386	129	153	0.3	1	0.000968	-0.272057	0.081232	0.698047	0.689602	0.225735	0.000279	0.772239	No
ENSG00000274605.1	RP11-12G12.7	5724	1.03957	406.705	167.611	0.002996	chr13:100966772:T:C	877924	41	43	0.084314	1	0.001149	0.497025	0.150677	0.70098	0.689665	0.225742	0.000261	0.772261	No
ENSG00000064763.10	FAR2	6887	1.04574	383.547	170.418	0.003197	chr12:28735347:A:G	-413756	141	171	0.335294	1	0.001363	0.118809	0.036581	0.706422	0.689744	0.225753	0.000282	0.7723	No
ENSG00000115762.16	PLEKHB2	1394	1.04561	91.6867	168.455	0.013313	chr2:130986122:G:T	-118725	95	114	0.223529	-1	0.006841	-0.080922	0.029612	0.707921	0.690037	0.225835	0.001178	0.772579	No
ENSG00000167113.10	COQ4	3639	1.02181	377.77	178.917	0.00317	chr9:128194812:G:A	-127931	150	191	0.37451	1	0.00176	0.078083	0.024628	0.693213	0.69021	0.225863	0.000268	0.772678	Yes
ENSG00000275857.1	AC009133.21	1860	1.01681	158.2	174.717	0.007514	chr16:29148929:C:T	-655646	61	65	0.127451	1	0.004134	-0.400979	0.138221	0.687028	0.690212	0.225863	0.00063	0.772678	No
ENSG00000269924.1	RP11-697N18.4	3142	1.00309	110.911	170.026	0.010552	chr8:47902027:C:T	374630	60	65	0.127451	1	0.005419	-0.391705	0.139321	0.684679	0.69045	0.225927	0.000864	0.772895	No
ENSG00000186564.5	FOXD2	4543	1.03754	326.979	169.829	0.003727	chr1:47944905:C:T	508888	10	10	0.019608	1	0.001599	-0.923105	0.288499	0.691776	0.69063	0.225957	0.000323	0.772999	No
ENSG00000121621.6	KIF18A	4224	1.00396	253.94	176.582	0.004629	chr11:29087875:A:G	979628	15	15	0.029412	1	0.002513	0.562911	0.183941	0.689394	0.69062	0.225957	0.000378	0.772999	No
ENSG00000239779.6	WBP1	4688	1.03558	437.852	176.856	0.002781	chr2:75252889:G:A	794560	11	11	0.021569	1	0.001427	0.268752	0.083102	0.694656	0.690935	0.226043	0.00024	0.773291	Yes
ENSG00000162231.13	NXF1	4910	1.03814	434.774	177.897	0.002812	chr11:62536350:C:T	-269952	24	25	0.04902	1	0.001492	0.240264	0.074604	0.688446	0.691454	0.226198	0.000244	0.773823	Yes
ENSG00000248445.5	SEMA6A-AS1	7693	1.03175	587.016	172.479	0.002071	chr5:115708011:C:A	-741636	12	12	0.023529	1	0.000883	-0.861793	0.255272	0.687973	0.691717	0.22627	0.000177	0.774068	No
ENSG00000020426.10	MNAT1	3929	1.03343	257.626	170.104	0.004722	chr14:61095126:T:C	360384	12	12	0.023529	1	0.002126	-0.525584	0.168871	0.690345	0.691798	0.226282	0.000406	0.77411	No
ENSG00000241404.6	EGFL8	20974	1.07617	329.339	154.283	0.003861	chr6:31566723:A:G	-597860	17	17	0.033333	1	0.00097	0.410863	0.1227	0.701964	0.69198	0.226307	0.000356	0.774195	Yes
ENSG00000211825.1	TRDJ1	7313	1.08117	925.682	181.999	0.001382	chr14:21739544:A:G	-710545	49	50	0.098039	1	0.000775	0.456935	0.133853	0.698535	0.691986	0.226307	0.000128	0.774195	No
ENSG00000232938.2	RPL23AP87	3302	1.05393	255.115	168.887	0.004872	chr17:82401866:C:T	-825031	110	125	0.245098	1	0.002126	0.302728	0.097263	0.7	0.692005	0.226307	0.000433	0.774195	No
ENSG00000184436.11	THAP7	4182	1.05722	360.967	171.105	0.003458	chr22:21025775:G:A	23890	73	78	0.152941	1	0.001527	-0.112762	0.035088	0.687973	0.692075	0.226316	0.000309	0.774224	No
ENSG00000250764.1	CTD-2152M20.2	6012	1.01835	666.039	174.835	0.001804	chr5:31760508:G:A	-361433	11	13	0.02549	1	0.000817	-0.864755	0.254467	0.685147	0.692421	0.226414	0.00015	0.774562	No
ENSG00000120885.21	CLU	6970	1.02915	643.301	180.252	0.001889	chr8:28029183:A:G	414152	144	181	0.354902	1	0.001032	0.094504	0.028378	0.694175	0.692517	0.226423	0.000161	0.774591	No
ENSG00000273218.1	LLNLR-246C6.1	7633	1.09735	607.645	169.201	0.002142	chr19:14472960:G:C	-875457	104	112	0.219608	1	0.000818	0.361043	0.106246	0.705426	0.692534	0.226423	0.000204	0.774591	No
ENSG00000174776.10	WDR49	4925	1.0588	360.732	177.151	0.003471	chr3:168558486:C:T	904503	155	197	0.386275	-1	0.001848	-0.263558	0.08352	0.697561	0.692589	0.226426	0.00031	0.774603	No
ENSG00000197813.5	CTC-301O7.4	5334	1.03328	485.708	170.556	0.002517	chr19:49382204:A:G	41954	180	238	0.466667	-1	0.001036	-0.2292	0.068845	0.69659	0.693248	0.226627	0.000215	0.775291	Yes
ENSG00000169508.6	GPR183	6275	1.0452	509.588	172.577	0.002431	chr13:99303144:A:G	-4261	41	42	0.082353	1	0.001066	0.180441	0.054334	0.701472	0.693565	0.226717	0.000212	0.775597	No
ENSG00000141522.11	ARHGDIA	6624	1.01519	588.702	174.894	0.00204	chr17:81261988:T:C	-609418	164	208	0.407843	-1	0.000943	0.062485	0.018614	0.70098	0.693625	0.226722	0.000169	0.775615	No
ENSG00000187699.10	C2orf88	4915	1.03086	250.08	170.771	0.004878	chr2:188908981:G:A	-970628	39	41	0.080392	1	0.002253	-0.216852	0.070079	0.693694	0.693806	0.226767	0.000415	0.775768	Yes
ENSG00000196544.7	BORCS6	5510	1.09523	635.304	174.089	0.002052	chr17:8840936:C:T	650029	16	16	0.031373	1	0.000923	0.356144	0.105902	0.701472	0.693964	0.226792	0.000194	0.775856	No
ENSG00000214612.3	RPS19P1	6420	1.10936	606.66	173.932	0.002178	chr20:17863324:C:A	-641309	165	203	0.398039	-1	0.000983	0.247068	0.073871	0.712963	0.693972	0.226792	0.00021	0.775856	No
ENSG00000156973.13	PDE6D	5483	1.01842	496.888	176.523	0.00243	chr2:232689486:C:T	903214	23	23	0.045098	1	0.001212	-0.358532	0.109219	0.699511	0.694308	0.226863	0.000202	0.776095	Yes
ENSG00000160957.12	RECQL4	3154	1.02827	308.677	177.229	0.003948	chr8:144044483:C:A	-473362	19	19	0.037255	1	0.00214	-0.397667	0.127854	0.697075	0.694242	0.226863	0.000334	0.776095	Yes
ENSG00000231010.1	RP6-109B7.2	6460	1.05022	662.248	174.128	0.001884	chr22:45861475:T:C	-196685	133	153	0.3	1	0.000839	0.342536	0.101016	0.705924	0.694318	0.226863	0.000165	0.776095	No
ENSG00000233922.2	LINC01694	7591	1.07024	529.693	166.767	0.002405	chr21:45415420:G:C	-178234	44	48	0.094118	1	0.000859	-0.594284	0.175627	0.702949	0.694542	0.226921	0.000218	0.776297	No
ENSG00000169031.18	COL4A3	6677	1.02144	549.628	178.309	0.002206	chr2:227229943:C:T	65378	89	101	0.198039	1	0.001152	-0.258633	0.078426	0.695622	0.694736	0.226956	0.000184	0.776415	No
ENSG00000012171.19	SEMA3B	3098	0.988627	77.0661	167.062	0.015094	chr3:49658718:C:G	-608840	12	12	0.023529	1	0.007671	-0.589785	0.218976	0.691298	0.694724	0.226956	0.001191	0.776415	No
ENSG00000254098.1	IGKV2-26	1523	1.0649	98.4803	171.635	0.012811	chr2:88376959:G:A	-819870	70	73	0.143137	1	0.007059	-0.251961	0.092564	0.692734	0.695016	0.227033	0.001155	0.776679	No
ENSG00000186409.14	CCDC30	4950	1.02778	286.466	167.533	0.004261	chr1:42647720:G:A	184390	52	59	0.115686	1	0.00174	-0.35015	0.110318	0.697075	0.695139	0.22704	0.000359	0.776703	Yes
ENSG00000143164.15	DCAF6	5695	1.10038	584.229	170.889	0.002249	chr1:167778523:AGGAT:A	-157518	10	10	0.019608	1	0.000919	0.4792	0.14244	0.70098	0.695169	0.22704	0.000213	0.776703	No
ENSG00000260083.1	MIR762HG	2344	1.06676	144	167.67	0.008799	chr16:30387379:A:G	-487843	15	15	0.029412	1	0.004117	0.734026	0.252907	0.7	0.695131	0.22704	0.000794	0.776703	No
ENSG00000258199.1	RP11-977G19.5	3462	1.06464	274.078	174.285	0.004629	chr12:56853157:G:A	662873	157	192	0.376471	1	0.002353	0.181426	0.058888	0.699022	0.695604	0.227154	0.000415	0.777091	No
ENSG00000034713.7	GABARAPL2	6375	1.02059	461.77	172.361	0.002629	chr16:76290998:C:T	724647	48	56	0.109804	1	0.001158	-0.117987	0.035793	0.694175	0.695561	0.227154	0.000218	0.777091	No
ENSG00000268670.1	CTD-2622I13.3	6146	0.980741	1268.44	193.129	0.000918	chr19:4808777:G:A	746028	87	94	0.184314	1	0.000721	0.355368	0.103472	0.688919	0.695861	0.227223	7.07e-05	0.777329	No
ENSG00000185834.10	RPL12P4	6041	0.981335	711.042	187.142	0.001639	chr20:54807375:G:A	-267269	172	222	0.435294	1	0.0011	-0.299146	0.090335	0.709929	0.695961	0.227241	0.000126	0.777392	No
ENSG00000164543.5	STK17A	5295	0.990085	415.107	177.916	0.002835	chr7:43121722:T:G	-461036	13	13	0.02549	1	0.001507	0.356582	0.110822	0.692734	0.696129	0.227268	0.000222	0.777481	Yes
ENSG00000160877.5	NACC1	4568	1.07366	513.081	172.911	0.002501	chr19:13187044:C:T	68941	31	33	0.064706	1	0.001113	-0.194804	0.05889	0.701472	0.696107	0.227268	0.000227	0.777481	No
ENSG00000260179.1	RP5-902P8.12	2607	0.993523	249.054	173.578	0.004744	chr1:2097118:C:T	845784	13	13	0.02549	1	0.002371	0.814418	0.264548	0.693694	0.696604	0.227398	0.000374	0.777928	No
ENSG00000280193.1	RP13-923O23.7	5512	1.05526	353.075	175.227	0.003572	chr8:80871719:G:T	-824649	58	64	0.12549	1	0.001801	0.410862	0.129879	0.697561	0.696617	0.227398	0.000314	0.777928	No
ENSG00000108946.14	PRKAR1A	5030	1.0452	640.509	182.784	0.001951	chr17:69038426:T:C	526646	149	174	0.341176	1	0.00116	-0.04819	0.014621	0.709929	0.69674	0.227424	0.000169	0.778016	Yes
ENSG00000168769.13	TET2	4869	1.05167	232.446	162.763	0.005404	chr4:105550291:C:T	404416	128	155	0.303922	-1	0.001986	-0.044894	0.014327	0.706422	0.6969	0.227462	0.000473	0.778146	No
ENSG00000183814.15	LIN9	5736	1.05164	360.349	170.124	0.003492	chr1:227146794:C:T	836925	11	11	0.021569	1	0.001496	-0.529144	0.164339	0.697561	0.697125	0.227521	0.000305	0.778348	No
ENSG00000231464.1	AC024937.4	6293	0.994247	914.674	187.809	0.001297	chr3:195833880:G:A	-162858	116	130	0.254902	-1	0.000875	-0.265911	0.078705	0.705924	0.697233	0.227542	0.000102	0.778419	No
ENSG00000226800.5	CACTIN-AS1	5617	0.990311	924.748	184.845	0.001278	chr19:2970039:C:T	-637208	136	170	0.333333	-1	0.000782	0.294482	0.086334	0.702456	0.697421	0.227589	9.98e-05	0.77858	No
ENSG00000141985.9	SH3GL1	6118	1.03638	734.618	173.559	0.00169	chr19:3589770:G:A	-810777	67	72	0.141176	1	0.000726	0.117638	0.03427	0.699022	0.697567	0.227622	0.000143	0.778694	No
ENSG00000081059.19	TCF7	4616	1.02725	444.601	171.38	0.002766	chr5:133315179:A:G	-799532	62	69	0.135294	1	0.001188	-0.07969	0.024232	0.693213	0.69773	0.227661	0.000231	0.778827	No
ENSG00000165671.19	NSD1	4161	0.985907	443.421	179.055	0.002654	chr5:177285228:C:T	152149	13	14	0.027451	1	0.00145	0.176572	0.05468	0.698535	0.697791	0.227666	0.000205	0.778846	No
ENSG00000132664.11	POLR3F	6446	1.06139	621.978	174.952	0.002049	chr20:18983384:C:A	516102	22	22	0.043137	1	0.000949	0.460151	0.137157	0.698535	0.697922	0.227695	0.000181	0.778943	No
ENSG00000230747.1	AC021188.4	1914	1.08368	81.7249	159.308	0.01583	chr2:96306366:C:T	-15365	11	12	0.023529	1	0.006706	0.689354	0.251634	0.715511	0.698133	0.227735	0.001461	0.77908	No
ENSG00000211952.3	IGHV4-28	593	1.07599	41.5109	178.957	0.030684	chr14:105548232:A:G	-776528	21	22	0.043137	1	0.021979	-0.318549	0.137979	0.69659	0.698099	0.227735	0.002817	0.77908	Yes
ENSG00000071082.10	RPL31	5612	1.0889	259.57	158.268	0.005043	chr2:100578942:C:G	-423303	34	35	0.068628	1	0.001571	-0.084516	0.02637	0.701472	0.698483	0.227835	0.000467	0.779421	No
ENSG00000258947.6	TUBB3	3744	1.02987	208.78	164.294	0.005911	chr16:89242733:G:A	-678659	56	61	0.119608	1	0.002323	-0.236369	0.076621	0.702949	0.698685	0.227874	0.000496	0.779555	No
ENSG00000105559.11	PLEKHA4	5749	0.999628	635.791	179.703	0.001884	chr19:48867984:T:C	-648	130	156	0.305882	1	0.001011	-0.247703	0.074245	0.699511	0.698691	0.227874	0.000149	0.779555	No
ENSG00000189337.16	KAZN	5156	1.05771	620.777	178.466	0.00205	chr1:14276155:A:G	383363	13	14	0.027451	1	0.001067	-0.601322	0.181089	0.710433	0.698741	0.227876	0.00018	0.779562	Yes
ENSG00000175029.16	CTBP2	6291	1.03862	685.712	180.409	0.001822	chr10:124876126:G:C	-285044	131	158	0.309804	-1	0.000997	0.086433	0.025875	0.715	0.6992	0.227982	0.000155	0.779926	No
ENSG00000100813.14	ACIN1	6252	0.980307	924.009	186.161	0.001272	chr14:22163782:T:C	-929762	116	142	0.278431	-1	0.000812	0.124198	0.036527	0.695622	0.699185	0.227982	9.7e-05	0.779926	Yes
ENSG00000269564.1	AC008753.4	7231	1.04836	1147.09	178.839	0.001101	chr19:53664623:GC:G	-124159	31	33	0.064706	1	0.00054	-0.456746	0.12987	0.69659	0.699168	0.227982	9.5e-05	0.779926	Yes
ENSG00000160172.10	FAM86C2P	3658	1.04468	269.479	172.891	0.004663	chr11:68042830:C:T	237494	17	18	0.035294	1	0.002278	-0.585331	0.189367	0.708422	0.699497	0.228065	0.0004	0.780208	Yes
ENSG00000198408.13	MGEA5	3769	1.03142	294.058	173.186	0.004218	chr10:102094866:C:T	276401	13	13	0.02549	1	0.002048	-0.186698	0.059763	0.70098	0.699623	0.228091	0.000353	0.7803	No
ENSG00000157404.15	KIT	5995	1.00519	504.11	177.367	0.002397	chr4:53714269:A:T	-943649	29	30	0.058824	1	0.001227	0.268148	0.081773	0.695139	0.699722	0.228097	0.000191	0.780318	No
ENSG00000180891.12	CUEDC1	4668	1.00991	682.281	183.138	0.00178	chr17:57624197:A:G	-331126	78	81	0.158824	-1	0.001061	-0.162481	0.048908	0.693213	0.699728	0.228097	0.000143	0.780318	Yes
ENSG00000140332.15	TLE3	4813	1.05961	509.881	173.245	0.002507	chr15:69828568:T:C	-269608	23	23	0.045098	1	0.001129	-0.128966	0.039035	0.719109	0.699888	0.228135	0.00022	0.780447	Yes
ENSG00000174255.6	ZNF80	4282	0.985808	402.996	181.94	0.00294	chr3:114412061:G:A	174483	11	11	0.021569	1	0.00177	-0.62046	0.195811	0.712456	0.700229	0.228231	0.000226	0.780779	Yes
ENSG00000184261.4	KCNK12	6300	1.02942	686.656	180.782	0.001809	chr2:46965953:A:G	-604986	149	181	0.354902	-1	0.001001	-0.247633	0.074157	0.703938	0.700372	0.228264	0.000151	0.780889	No
ENSG00000198843.12	SELENOT	5318	1.0125	494.367	176.052	0.002468	chr3:151441799:T:C	838924	27	27	0.052941	1	0.001215	0.203171	0.061905	0.693694	0.700425	0.228267	0.000199	0.780899	Yes
ENSG00000104903.4	LYL1	4584	1.10661	463.172	170.242	0.002893	chr19:13342974:C:T	239813	40	42	0.082353	1	0.001206	0.145521	0.044308	0.711949	0.700518	0.228282	0.000273	0.780953	No
ENSG00000205765.8	C5orf51	6247	1.03882	273.934	176.719	0.004576	chr5:42291083:C:CA	386895	12	15	0.029412	1	0.00249	-0.306703	0.100127	0.701472	0.700743	0.228325	0.000387	0.781099	No
ENSG00000277959.1	RP11-45A17.2	7953	1.03805	1068.95	179.604	0.001174	chr10:132050546:G:T	79344	66	70	0.137255	1	0.000596	-0.364815	0.104563	0.706422	0.700773	0.228325	9.91e-05	0.781099	Yes
ENSG00000135439.11	AGAP2	4315	1.08952	262.175	167.768	0.005027	chr12:57130316:T:G	-611841	36	36	0.070588	1	0.002131	0.212438	0.06827	0.703443	0.700781	0.228325	0.000463	0.781099	No
ENSG00000279396.1	AC130469.1	6890	1.06675	583.765	169.672	0.002212	chr19:8047964:G:A	-528206	67	72	0.141176	1	0.000864	0.149369	0.044162	0.71398	0.70095	0.228366	0.000196	0.781238	No
ENSG00000169021.5	UQCRFS1	7743	1.07396	417.131	163.489	0.003117	chr19:28893131:G:A	-320410	10	10	0.019608	1	0.001044	0.35493	0.106681	0.716535	0.701033	0.228378	0.000279	0.781281	No
ENSG00000115207.13	GTF3C2	3649	1.03535	258.877	172.263	0.00483	chr2:26812526:G:A	-544508	59	64	0.12549	1	0.002328	-0.171877	0.055729	0.697561	0.701208	0.228421	0.000406	0.781427	No
ENSG00000225079.2	FTH1P22	4762	1.06793	384.066	170.497	0.003368	chr1:117730597:T:TA	954974	71	73	0.143137	1	0.001452	-0.31293	0.096917	0.706422	0.701392	0.228467	0.000299	0.781583	No
ENSG00000272054.1	RP11-423P10.2	7063	1.05388	498.838	168.455	0.002559	chr2:38129469:C:T	920594	17	17	0.033333	1	0.000982	-0.565105	0.168949	0.711443	0.701501	0.228488	0.000222	0.781655	No
ENSG00000165698.15	SPACA9	6100	1.03094	605.094	172.185	0.002062	chr9:132604872:C:T	-273155	85	91	0.178431	1	0.00087	-0.369464	0.109297	0.705426	0.701626	0.228514	0.000172	0.781745	No
ENSG00000168421.12	RHOH	5870	1.05691	604.605	174.01	0.002121	chr4:40765009:A:G	573956	10	10	0.019608	1	0.000956	0.278288	0.083005	0.705426	0.701987	0.228603	0.000184	0.782049	No
ENSG00000082014.16	SMARCD3	6161	1.07369	650.83	175.561	0.002004	chr7:150791981:C:T	-485915	10	11	0.021569	1	0.000944	0.294477	0.087738	0.722744	0.701983	0.228603	0.000179	0.782049	No
ENSG00000213790.2	OLA1P1	5235	1.08137	286.295	167.552	0.004584	chr22:41760544:T:C	-348409	19	20	0.039216	1	0.001898	0.778817	0.247446	0.710433	0.702067	0.228614	0.000415	0.782088	No
ENSG00000164023.14	SGMS2	5052	1.07548	378.392	173.932	0.003452	chr4:107609356:G:A	-215207	22	24	0.047059	1	0.001665	-0.206403	0.064756	0.709929	0.702221	0.22865	0.000309	0.782211	Yes
ENSG00000090372.14	STRN4	5344	1.0347	718.964	182.863	0.001746	chr19:46130079:CCTT:C	-616915	179	240	0.470588	1	0.00103	-0.056288	0.016898	0.710938	0.702323	0.228669	0.000146	0.782275	Yes
ENSG00000241860.6	RP11-34P13.13	626	1.02365	66.9298	168.789	0.0184	chr1:1151499:T:G	977637	24	24	0.047059	1	0.010076	-0.235578	0.090683	0.698047	0.702608	0.228747	0.001518	0.782543	Yes
ENSG00000075218.18	GTSE1	6214	1.0275	644.428	177.936	0.001936	chr22:45906990:C:T	-389751	94	110	0.215686	1	0.000984	-0.187326	0.056011	0.70049	0.702826	0.228804	0.00016	0.782737	No
ENSG00000089091.16	DZANK1	6447	1.05954	594.271	173.598	0.002172	chr20:17506113:C:T	-961013	12	12	0.023529	1	0.000969	-0.774192	0.231184	0.716535	0.703434	0.228987	0.000189	0.783365	No
ENSG00000165355.7	FBXO33	6292	1.03366	251.369	168.475	0.004996	chr14:39056622:C:T	-375878	10	10	0.019608	1	0.002162	-0.282671	0.090972	0.698047	0.703482	0.228989	0.000416	0.783369	No
ENSG00000189350.12	TOGARAM2	5822	1.0347	493.996	171.714	0.002549	chr2:29020048:T:G	63437	118	141	0.276471	1	0.001093	-0.188959	0.05703	0.70049	0.70359	0.229009	0.000212	0.78344	Yes
ENSG00000145293.15	ENOPH1	6032	1.06018	639.967	185.317	0.00202	chr4:83366905:A:G	936343	178	234	0.458824	1	0.001302	-0.10365	0.031779	0.717049	0.703727	0.22904	0.000176	0.783543	No
ENSG00000231752.5	EMBP1	2	0.999983	1.04435	197.879	0.688084	chr1:121443040:C:T	-76072	167	214	0.419608	-1	0.685758	0.02653	0.065473	0.707921	0.703795	0.229042	0.086968	0.783552	Yes
ENSG00000108829.9	LRRC59	4822	1.05678	591.979	174.069	0.002177	chr17:49551633:C:T	-845606	16	17	0.033333	1	0.000987	-0.337723	0.101011	0.711443	0.703824	0.229042	0.000188	0.783552	No
ENSG00000171466.9	ZNF562	5954	1.05135	476.76	173.343	0.002688	chr19:10148384:A:T	473298	146	173	0.339216	-1	0.001227	-0.182686	0.055712	0.707921	0.703955	0.22907	0.00023	0.783649	Yes
ENSG00000102898.11	NUTF2	3148	1.00569	155.156	170.497	0.007863	chr16:67700110:A:G	-146622	37	38	0.07451	1	0.003895	0.137965	0.047242	0.704433	0.704002	0.229071	0.000623	0.783652	No
ENSG00000162889.10	MAPKAPK2	3355	1.05664	242.917	165.845	0.0053	chr1:206610424:T:C	-74520	152	180	0.352941	1	0.002138	-0.086162	0.027699	0.719109	0.704135	0.229071	0.000458	0.783652	No
ENSG00000113615.12	SEC24A	4373	1.05355	540.33	177.759	0.002378	chr5:133712887:G:A	-948232	87	98	0.192157	1	0.001232	0.084578	0.025801	0.711949	0.704051	0.229071	0.000204	0.783652	No
ENSG00000151461.19	UPF2	7204	1.01593	968.587	180.311	0.001278	chr10:11823511:G:A	-219659	147	185	0.362745	1	0.000671	-0.078121	0.02261	0.708422	0.704129	0.229071	0.000103	0.783652	No
ENSG00000267096.1	CTD-2537I9.13	7505	1.05195	999.514	175.875	0.001286	chr19:56330831:A:AT	660199	35	36	0.070588	1	0.000578	0.556373	0.159068	0.715511	0.704561	0.229196	0.00011	0.784077	No
ENSG00000174840.8	PDE12	5928	1.00966	304.233	174.776	0.004042	chr3:57352589:ATCTC:A	-203687	10	10	0.019608	1	0.002045	-0.348303	0.11148	0.706921	0.704711	0.229215	0.000321	0.784144	No
ENSG00000136146.14	MED4	5929	1.08699	342.643	168.593	0.00388	chr13:48119171:A:G	24040	114	130	0.254902	1	0.001611	0.128361	0.040146	0.721702	0.704754	0.229215	0.000352	0.784144	No
ENSG00000100934.14	SEC23A	6108	1.07273	299.614	170.634	0.004374	chr14:38229870:G:A	-879776	152	184	0.360784	-1	0.001977	-0.079782	0.02545	0.716023	0.704698	0.229215	0.000388	0.784144	No
ENSG00000267046.1	E2F3P1	4571	1.08717	419.352	175.188	0.003173	chr17:35812128:A:T	322119	11	11	0.021569	1	0.001573	0.555472	0.17333	0.705924	0.70487	0.229238	0.000288	0.784223	No
ENSG00000272913.1	RP11-440D17.3	1363	1.06756	64.0181	162.115	0.020211	chr2:96477889:A:G	951657	10	10	0.019608	1	0.009688	-0.786687	0.301214	0.699022	0.704935	0.229245	0.001789	0.784246	No
ENSG00000264577.1	AC010761.8	2955	0.991687	317.003	182.078	0.003811	chr17:29016155:C:T	293433	17	17	0.033333	1	0.002362	-0.694137	0.225395	0.710433	0.705079	0.229278	0.000292	0.784357	No
ENSG00000172171.10	TEFM	4489	1.03456	277.997	169.672	0.004546	chr17:30561716:T:G	-345104	173	208	0.407843	-1	0.002008	0.191683	0.061238	0.716023	0.705378	0.229353	0.000377	0.784614	No
ENSG00000256683.6	ZNF350	7388	0.981231	1068.25	187.731	0.001121	chr19:51729072:T:G	-257784	14	15	0.029412	1	0.000747	-0.357415	0.104372	0.70098	0.705399	0.229353	8.41e-05	0.784614	No
ENSG00000119915.4	ELOVL3	3728	1.05917	174.355	167.749	0.007425	chr10:102194534:C:T	-31794	11	11	0.021569	1	0.003376	-0.665205	0.224233	0.695622	0.705691	0.22939	0.000643	0.784742	No
