## Supplementary data for "Genome-wide studies define new genetic mechanisms of IgA vasculitis" (part 6 of 11)

### Sheet: Data S6 (continued)
Supplementary Data 6: Summary statistics for eQTL effects for all analyzed genes
ENSG00000007545.15	CRAMP1	5961	0.999847	585.729	176.13	0.002085	chr16:1641280:C:A	28955	59	65	0.127451	1	0.001007	0.149926	0.044921	0.69659	0.705564	0.22939	0.000162	0.784742	Yes
ENSG00000214076.3	CPSF1P1	6658	1.05139	498.624	173.304	0.002583	chr22:32554983:G:C	285316	63	69	0.135294	1	0.00117	-0.392489	0.119182	0.708422	0.705683	0.22939	0.00022	0.784742	No
ENSG00000100129.17	EIF3L	5272	1.02799	555.977	176.091	0.002262	chr22:37447953:G:T	-401375	80	91	0.178431	1	0.001103	-0.111051	0.033542	0.718077	0.70562	0.22939	0.000185	0.784742	Yes
ENSG00000237676.1	RPL30P4	6039	0.97257	572.487	177.995	0.002073	chr3:32154381:A:G	-481173	10	10	0.019608	1	0.001064	0.871132	0.262283	0.703938	0.705879	0.229437	0.000153	0.784902	No
ENSG00000278743.1	RP11-707G18.1	7138	1.04892	475.947	165.02	0.002701	chr12:24939189:G:A	-447052	29	31	0.060784	-1	0.000927	0.496083	0.147572	0.70098	0.705973	0.229438	0.000229	0.784906	No
ENSG00000250365.6	CTD-2213F21.2	5188	1.08641	367.419	170.124	0.003628	chr14:30524473:A:G	-895823	27	28	0.054902	1	0.001564	0.535184	0.166916	0.706422	0.705936	0.229438	0.000328	0.784906	No
ENSG00000063244.12	U2AF2	7509	1.01464	1080.22	178.015	0.00115	chr19:55171696:C:A	-482450	31	32	0.062745	1	0.00055	0.191779	0.054616	0.705426	0.706016	0.229438	9.18e-05	0.784906	No
ENSG00000138080.13	EMILIN1	3398	1.02831	242.523	172.283	0.005188	chr2:26520912:G:A	-557655	15	15	0.029412	1	0.00253	-0.604225	0.197576	0.705924	0.706184	0.229478	0.000425	0.785043	Yes
ENSG00000225371.1	CICP8	5430	1.14133	184.68	159.485	0.007589	chr7:55492182:G:A	-870276	90	101	0.198039	1	0.002716	0.277567	0.091428	0.730124	0.706321	0.229508	0.000746	0.785146	No
ENSG00000130035.6	GALNT8	6060	1.00548	779.424	177.799	0.001581	chr12:5485461:C:T	765120	173	217	0.42549	1	0.00078	0.284736	0.083456	0.711443	0.706568	0.229574	0.000124	0.785372	No
ENSG00000268320.3	SCGB1C2	3809	1.03069	528.248	175.973	0.002394	chr17:885963:T:C	748437	54	58	0.113725	1	0.001172	-0.385274	0.117002	0.716023	0.706693	0.2296	0.000196	0.785461	No
ENSG00000244151.1	RP11-148K1.12	6001	1.0515	808.358	184.119	0.0016	chr7:150556942:A:C	-519588	22	22	0.043137	-1	0.000974	0.67918	0.20291	0.719109	0.706987	0.229681	0.000136	0.785739	No
ENSG00000106125.14	MINDY4	5562	1.06219	512.571	174.089	0.00255	chr7:29893077:CA:C	-878340	10	10	0.019608	1	0.001183	-1.15579	0.351313	0.723789	0.707119	0.22971	0.000221	0.785836	No
ENSG00000197386.10	HTT	5578	1.0955	382.783	162.763	0.003525	chr4:2912083:G:A	-162598	16	16	0.031373	1	0.001181	-0.216351	0.06575	0.70742	0.707202	0.229722	0.000322	0.785879	Yes
ENSG00000235454.1	HAUS6P3	8875	1.08018	351.533	166.591	0.003782	chr7:54008844:G:A	146611	22	22	0.043137	1	0.001465	-0.688967	0.213554	0.717049	0.707272	0.229731	0.000337	0.785907	No
ENSG00000125945.14	ZNF436	4719	1.0112	472.281	177.053	0.002634	chr1:23609271:G:A	240885	35	35	0.068628	1	0.001351	-0.343107	0.105555	0.713471	0.708036	0.229964	0.000208	0.786707	No
ENSG00000065057.7	NTHL1	5188	1.07075	458.129	168.671	0.002884	chr16:2251842:A:G	204378	167	206	0.403922	-1	0.001139	0.129479	0.039222	0.722744	0.708187	0.229999	0.000252	0.786825	No
ENSG00000280287.1	RP13-554M15.7	5547	1.04583	551.102	175.168	0.002341	chr12:131555633:G:A	-995096	44	50	0.098039	1	0.001113	-0.249201	0.075329	0.713471	0.708416	0.230059	0.000196	0.78703	Yes
ENSG00000163516.13	ANKZF1	4461	1.04176	353.289	171.831	0.003636	chr2:219536406:T:C	306649	92	103	0.201961	1	0.001656	0.127003	0.039824	0.715	0.708539	0.230084	0.000303	0.787117	Yes
ENSG00000132603.13	NIP7	4227	0.992688	224.316	172.617	0.005441	chr16:69343650:A:G	4066	115	138	0.270588	1	0.002699	0.136099	0.044801	0.702949	0.708696	0.230121	0.000414	0.787242	No
ENSG00000250182.3	EEF1A1P13	5134	1.05421	453.262	172.106	0.002874	chr5:14525338:A:G	-127991	18	18	0.035294	1	0.001273	-0.162073	0.04959	0.71449	0.708949	0.230145	0.000244	0.787325	No
ENSG00000055147.18	FAM114A2	6082	1.04605	402.99	173.618	0.003205	chr5:153745565:G:C	-293340	10	10	0.019608	1	0.001515	-0.494694	0.15382	0.710433	0.708869	0.230145	0.000269	0.787325	Yes
ENSG00000241697.4	TMEFF1	4616	1.06965	252.776	172.008	0.005225	chr9:101180459:G:T	707346	93	103	0.201961	-1	0.002531	0.305011	0.099739	0.719626	0.708893	0.230145	0.000456	0.787325	No
ENSG00000141696.12	P3H4	4903	1.06852	242.696	164.687	0.005436	chr17:40881918:G:A	-930686	10	10	0.019608	1	0.002126	0.70466	0.226401	0.711443	0.70891	0.230145	0.000473	0.787325	No
ENSG00000139637.13	C12orf10	5863	1.12144	373.153	164.628	0.003723	chr12:54140677:C:A	840991	12	12	0.023529	1	0.001346	-0.279423	0.085933	0.715511	0.709109	0.230183	0.000352	0.787454	No
ENSG00000089009.15	RPL6	3268	1.00557	210.216	175.855	0.005893	chr12:113051227:G:T	639785	159	195	0.382353	1	0.003235	0.03437	0.011533	0.716535	0.70923	0.230193	0.000459	0.787489	No
ENSG00000267082.1	CTC-510F12.2	5236	1.05591	421.179	171.144	0.0031	chr19:11182791:C:T	-20837	46	46	0.090196	1	0.001346	-0.418905	0.128834	0.719109	0.70919	0.230193	0.000264	0.787489	Yes
ENSG00000204315.3	FKBPL	20908	1.09375	315.927	152.379	0.004285	chr6:33052827:C:T	922536	15	16	0.031373	1	0.001031	0.494327	0.148422	0.711949	0.709277	0.230194	0.000388	0.787492	Yes
ENSG00000151353.14	TMEM18	6311	1.07072	318.771	161.585	0.004162	chr2:1519117:G:A	842413	13	13	0.02549	1	0.001388	-0.388382	0.119787	0.722744	0.70992	0.230388	0.000363	0.788156	Yes
ENSG00000278259.4	MYO19	4282	1.05593	397.136	173.323	0.003294	chr17:35593017:A:C	-950418	131	152	0.298039	1	0.001549	-0.128689	0.040098	0.721702	0.709972	0.230391	0.00028	0.788165	Yes
ENSG00000265692.1	LINC01970	6088	0.991057	608.87	182.824	0.002012	chr17:82092245:G:A	-200569	44	47	0.092157	1	0.001201	-0.554201	0.168676	0.702456	0.71006	0.230405	0.000152	0.788213	No
ENSG00000187049.9	TMEM216	4765	1.03228	370.283	170.732	0.003454	chr11:60759627:A:G	-632060	53	55	0.107843	1	0.001506	-0.228717	0.07108	0.723266	0.710353	0.230485	0.000281	0.788489	No
ENSG00000165572.7	KBTBD6	5198	1.08989	378.209	166.08	0.003579	chr13:40902224:T:C	-230522	16	16	0.031373	1	0.001348	0.307091	0.094456	0.724313	0.710399	0.230486	0.000321	0.78849	Yes
ENSG00000142892.14	PIGK	5348	1.06074	375.651	171.537	0.003504	chr1:77431124:A:T	211694	116	136	0.266667	1	0.001572	0.142927	0.044597	0.723266	0.710561	0.230497	0.0003	0.788528	No
ENSG00000183779.6	ZNF703	3334	1.01357	420.533	185.513	0.002986	chr8:38483183:C:T	787432	16	16	0.031373	1	0.001995	-0.300296	0.095879	0.716535	0.710565	0.230497	0.000235	0.788528	No
ENSG00000282936.1	CTC-281F24.5	6820	1.01668	935.967	181.371	0.001347	chr17:6703614:A:G	63298	102	111	0.217647	1	0.000738	-0.322886	0.094192	0.711949	0.710611	0.230497	0.000107	0.788528	No
ENSG00000101353.14	MROH8	3570	1.05625	331.675	171.282	0.003951	chr20:37142150:A:C	-37438	17	18	0.035294	-1	0.001792	-0.650762	0.205611	0.71398	0.710602	0.230497	0.000335	0.788528	No
ENSG00000109685.17	NSD2	5950	1.12767	383.069	163.116	0.003663	chr4:985242:C:A	-886182	10	11	0.021569	1	0.001253	-0.309223	0.094477	0.71449	0.710692	0.230508	0.000348	0.788568	No
ENSG00000164291.16	ARSK	4584	1.00635	515.035	182.078	0.002423	chr5:95772218:G:C	217144	185	241	0.472549	-1	0.001438	0.159874	0.04947	0.712456	0.710905	0.230563	0.000188	0.788755	No
ENSG00000065883.14	CDK13	4739	1.0122	350.778	179.251	0.003578	chr7:39989700:G:A	39663	10	10	0.019608	1	0.002033	-0.238822	0.076394	0.709929	0.710981	0.230569	0.000281	0.788775	Yes
ENSG00000077235.17	GTF3C1	4845	1.11586	741.699	181.94	0.001875	chr16:26739945:G:A	-809968	133	159	0.311765	1	0.001081	0.116162	0.035022	0.724313	0.711012	0.230569	0.000175	0.788775	No
ENSG00000163848.19	ZNF148	7551	0.997212	580.294	181.293	0.002131	chr3:126272197:A:T	896843	93	106	0.207843	1	0.001219	0.065748	0.020039	0.711949	0.711105	0.230585	0.000162	0.788828	No
ENSG00000065243.19	PKN2	4899	1.02373	367.75	174.383	0.003455	chr1:87866563:C:G	-817659	22	22	0.043137	1	0.00169	0.119077	0.037413	0.708422	0.711172	0.23059	0.000277	0.788849	No
ENSG00000240771.6	ARHGEF25	4350	1.0886	227.69	163.528	0.005943	chr12:58351641:T:C	741461	10	11	0.021569	1	0.002283	0.727667	0.235469	0.705924	0.711257	0.23059	0.000532	0.788849	No
ENSG00000135090.13	TAOK3	6340	1.06174	683.952	174.835	0.001932	chr12:118610621:T:A	237676	13	13	0.02549	1	0.000884	0.220076	0.065195	0.725362	0.711215	0.23059	0.000165	0.788849	No
ENSG00000250492.1	INTS6P1	6473	1.11581	306.665	163.136	0.004533	chr5:39546604:C:A	-174909	172	223	0.437255	1	0.001624	-0.238863	0.074761	0.72906	0.711495	0.230639	0.000422	0.789014	No
ENSG00000237372.2	UNQ6494	6783	1.04256	550.849	174.148	0.002354	chr9:90031835:G:A	392021	80	87	0.170588	1	0.001082	-0.331103	0.099841	0.712456	0.711456	0.230639	0.000195	0.789014	No
ENSG00000172071.11	EIF2AK3	2063	1.06424	109.876	158.405	0.012003	chr2:88750357:CA:C	122819	10	10	0.019608	1	0.004645	-0.278369	0.09724	0.718077	0.71164	0.230671	0.001034	0.789125	No
ENSG00000185641.6	CTD-2287O16.1	7185	0.968608	721.044	184.728	0.001668	chr5:115151107:G:A	-901182	18	18	0.035294	1	0.001039	-0.4292	0.128955	0.697561	0.711958	0.23076	0.00012	0.789428	No
ENSG00000233087.7	WTH3DI	1051	1.03127	104.876	178.132	0.012188	chr2:130848285:T:C	-515857	37	38	0.07451	1	0.007742	-0.511338	0.190076	0.709426	0.712178	0.230801	0.00099	0.789569	No
ENSG00000163528.12	CHCHD4	6229	1.05944	574.274	170.242	0.002301	chr3:14519736:T:C	394866	163	217	0.42549	1	0.000923	0.181398	0.053939	0.707921	0.712246	0.230801	0.000195	0.789569	No
ENSG00000229417.1	NPM1P25	5355	1.05768	405.398	171.478	0.003253	chr10:95221023:T:C	-969196	81	86	0.168627	1	0.001439	-0.258309	0.079935	0.713471	0.712277	0.230801	0.000275	0.789569	No
ENSG00000261812.6	TUBB8P7	3241	1.05339	155.788	160.859	0.008406	chr16:89201529:G:A	-891625	30	32	0.062745	1	0.003211	-0.546565	0.183249	0.715511	0.712238	0.230801	0.000708	0.789569	Yes
ENSG00000101544.8	ADNP2	3881	1.0124	308.619	171.301	0.004081	chr18:79618259:TGC:T	-490772	93	101	0.198039	1	0.001861	0.133886	0.042459	0.71398	0.712308	0.230801	0.000319	0.789569	No
ENSG00000225137.1	DYNC1I2P1	4887	0.97831	396.58	182.274	0.003067	chr10:50333337:T:C	68359	47	50	0.098039	1	0.001873	-0.404442	0.128335	0.703443	0.712552	0.230866	0.000225	0.78979	No
ENSG00000116044.15	NFE2L2	5515	1.01914	376.85	176.091	0.003372	chr2:176754876:G:A	-510255	28	30	0.058824	-1	0.001732	-0.169229	0.053294	0.715511	0.712834	0.230942	0.000266	0.790053	Yes
ENSG00000077616.10	NAALAD2	4970	1.03005	185.031	168.809	0.006932	chr11:89527045:A:G	-604470	11	12	0.023529	1	0.003209	0.575748	0.193017	0.711443	0.712912	0.230953	0.00056	0.79009	Yes
ENSG00000272669.1	RP3-508I15.21	4719	1.00137	458.124	179.055	0.002726	chr22:38903760:G:A	161135	13	13	0.02549	1	0.001494	0.41246	0.128082	0.710433	0.713094	0.230998	0.000208	0.790242	No
ENSG00000249042.5	CTD-2015H6.3	6034	0.963045	706.256	186.023	0.001699	chr5:81187755:C:T	699787	184	240	0.470588	-1	0.001104	-0.239885	0.072465	0.70742	0.713438	0.231095	0.00012	0.790574	No
ENSG00000186666.5	BCDIN3D	3438	1.03293	206.03	171.694	0.006259	chr12:49772963:A:C	-70166	62	68	0.133333	1	0.00309	-0.327229	0.109261	0.723266	0.713693	0.231163	0.000507	0.790807	Yes
ENSG00000135740.16	SLC9A5	3003	1.02058	174.073	171.792	0.007319	chr16:67287017:C:T	40102	27	27	0.052941	1	0.003712	-0.528773	0.180099	0.71398	0.713995	0.231246	0.000579	0.791092	No
ENSG00000115339.13	GALNT3	5614	1.02419	274.13	167.925	0.004673	chr2:166791163:A:G	996481	163	199	0.390196	1	0.001964	0.088982	0.028367	0.718593	0.714194	0.231296	0.000372	0.791263	No
ENSG00000004799.7	PDK4	4555	1.04604	297.204	166.963	0.004409	chr7:95594430:GT:G	-2061	92	106	0.207843	1	0.001779	-0.252378	0.079684	0.718077	0.714384	0.231343	0.000364	0.791424	No
ENSG00000176222.8	ZNF404	4796	1.07656	363.806	168.553	0.003717	chr19:43778566:T:G	-105485	166	210	0.411765	1	0.00153	-0.224981	0.070021	0.720144	0.714864	0.231484	0.000323	0.791906	No
ENSG00000165617.14	DACT1	6552	1.14899	371.013	162.292	0.003898	chr14:59477880:G:A	843913	18	18	0.035294	1	0.001313	0.573403	0.175948	0.725888	0.714976	0.231491	0.000378	0.791931	Yes
ENSG00000259248.5	USP3-AS1	5092	1.01508	428.379	178.054	0.002972	chr15:62643822:C:G	-957473	42	46	0.090196	1	0.001595	0.297429	0.092935	0.718593	0.714941	0.231491	0.000232	0.791931	No
ENSG00000134830.5	C5AR2	5488	1.04567	560.975	174.933	0.002342	chr19:46443476:T:A	-888671	125	147	0.288235	1	0.001104	0.064219	0.0194	0.715511	0.715107	0.231519	0.000193	0.792026	No
ENSG00000134330.18	IAH1	5923	1.03288	580.72	173.755	0.002235	chr2:9149142:GC:G	-324516	14	14	0.027451	1	0.001006	-0.413898	0.124006	0.726415	0.715218	0.231541	0.00018	0.7921	Yes
ENSG00000276182.1	RP11-872J21.5	6595	1.09796	729.508	178.898	0.001896	chr14:96713849:C:T	176679	11	11	0.021569	1	0.000992	0.706033	0.211263	0.732796	0.715412	0.231589	0.00017	0.792265	No
ENSG00000270096.1	RP11-362K14.6	5053	1.01884	442.539	176.483	0.002893	chr3:170395745:G:A	600783	10	10	0.019608	1	0.001475	0.865549	0.268459	0.71398	0.715576	0.231628	0.000227	0.792397	No
ENSG00000006837.11	CDKL3	4546	1.07788	488.759	172.538	0.002778	chr5:135320205:T:C	949158	130	162	0.317647	1	0.001241	-0.263022	0.080295	0.716023	0.715785	0.231681	0.000241	0.792579	No
ENSG00000170677.5	SOCS6	6501	1.01709	663.727	176.915	0.001928	chr18:70280875:G:A	-8026	179	240	0.470588	-1	0.000946	0.187073	0.055748	0.720144	0.715956	0.231722	0.00015	0.792718	No
ENSG00000279406.1	RP11-327E2.5	6866	1.05309	823.127	179.722	0.001613	chr10:70744331:C:T	-619912	55	59	0.115686	1	0.000852	0.434235	0.128226	0.71398	0.716132	0.231764	0.000134	0.792864	No
ENSG00000136518.16	ACTL6A	5063	1.02471	381.149	176.817	0.003386	chr3:178942971:C:G	-619909	43	45	0.088235	1	0.001779	-0.159542	0.050373	0.730657	0.716425	0.231844	0.000268	0.793138	No
ENSG00000264456.1	RP11-848P1.2	4571	1.07662	290.339	170.281	0.004682	chr17:31803080:T:C	831428	11	11	0.021569	1	0.002117	-0.644258	0.206907	0.725888	0.716992	0.232013	0.000404	0.793716	No
ENSG00000182749.5	PAQR7	4171	0.995471	369.817	176.169	0.003392	chr1:25028908:C:T	-842345	18	18	0.035294	1	0.001748	0.571116	0.180019	0.720144	0.717085	0.232029	0.000254	0.79377	No
ENSG00000164751.14	PEX2	5715	1.04013	282.024	171.517	0.004654	chr8:76854100:A:G	-146944	17	17	0.033333	1	0.002182	-0.264862	0.085319	0.724313	0.717189	0.232048	0.000378	0.793835	Yes
ENSG00000169564.6	PCBP1	5468	1.07599	386.125	169.908	0.003526	chr2:70715269:A:G	627815	172	230	0.45098	-1	0.001503	0.062894	0.019542	0.721182	0.71757	0.232157	0.000304	0.794207	No
ENSG00000220563.1	PKMP3	6691	1.09478	235.639	165.04	0.005879	chr6:86182483:A:G	521877	10	10	0.019608	1	0.002361	0.975025	0.316586	0.719109	0.717846	0.232232	0.000522	0.794463	No
ENSG00000081019.13	RSBN1	4517	1.05204	321.179	168.789	0.004147	chr1:114112600:A:G	300222	136	162	0.317647	-1	0.001753	0.090899	0.02866	0.722222	0.718112	0.232289	0.000342	0.794658	No
ENSG00000279689.1	RP11-574K11.32	2921	0.998602	120.736	179.624	0.010417	chr10:74043608:A:G	271318	16	16	0.031373	1	0.006724	-0.699115	0.255279	0.715	0.71807	0.232289	0.000784	0.794658	No
ENSG00000245748.1	RP11-367J11.2	8317	1.0433	1098.92	175.581	0.001204	chr4:6676949:T:C	-369282	161	202	0.396078	-1	0.00053	-0.270832	0.076898	0.732796	0.718209	0.232297	9.78e-05	0.794686	No
ENSG00000262823.1	RP13-580F15.2	6238	1.03925	671.026	175.718	0.001963	chr17:4766887:C:T	280534	14	15	0.029412	1	0.000927	-0.557252	0.165769	0.72906	0.718227	0.232297	0.000158	0.794686	No
ENSG00000188536.12	HBA2	3771	1.07457	400.046	172.028	0.003407	chr16:190281:A:C	17434	136	166	0.32549	-1	0.001545	0.072052	0.022446	0.71398	0.718487	0.232366	0.000292	0.794924	Yes
ENSG00000244556.1	ODCP	5727	1.05054	405.008	172.263	0.003289	chr7:129559320:T:C	530431	184	245	0.480392	1	0.001495	0.240392	0.074655	0.731191	0.718599	0.232381	0.00027	0.794974	Yes
ENSG00000154898.15	CCDC144CP	3285	1.03403	175.391	163.823	0.007457	chr17:20063824:G:T	-257340	142	171	0.335294	1	0.00303	-0.186686	0.062205	0.724313	0.718622	0.232381	0.000597	0.794974	No
ENSG00000168802.12	CHTF8	4449	1.04949	227.037	167.866	0.005856	chr16:69392334:AAC:A	259820	155	195	0.382353	-1	0.00256	0.088635	0.029018	0.722222	0.718724	0.232399	0.000481	0.795037	No
ENSG00000124091.9	GCNT7	6780	1.04899	880.861	179.938	0.001514	chr20:56256281:G:A	-269522	118	137	0.268627	1	0.000799	-0.300308	0.088202	0.717049	0.719175	0.232531	0.000124	0.795486	Yes
ENSG00000269713.7	NBPF9	587	1.00333	53.8774	184.806	0.023389	chr1:149939797:C:T	836236	11	11	0.021569	1	0.018054	-0.371057	0.155641	0.719109	0.719376	0.232581	0.001779	0.795658	Yes
ENSG00000231292.6	IGKV1OR2-108	4965	1.02818	299.992	171.144	0.004354	chr2:114184701:C:T	778305	23	23	0.045098	1	0.001997	0.570915	0.182299	0.715511	0.719684	0.232666	0.000343	0.795949	No
ENSG00000277998.1	RP11-452N17.1	4237	1.10503	298.813	167.062	0.004713	chr2:163840600:T:C	-733141	65	71	0.139216	1	0.001931	0.340842	0.108478	0.731725	0.720222	0.23281	0.000422	0.796441	No
ENSG00000271788.1	CTD-2201E18.5	5769	1.06353	171.644	163.941	0.007877	chr5:43448219:C:T	440676	38	39	0.076471	1	0.003249	-0.426491	0.143169	0.724837	0.720264	0.23281	0.000661	0.796441	No
ENSG00000234432.4	RP11-1275H24.1	6727	1.03109	589.893	170.595	0.002226	chr7:4438878:TAGAC:T	-989852	12	12	0.023529	1	0.000899	-0.858607	0.254729	0.71449	0.72024	0.23281	0.000176	0.796441	No
ENSG00000229605.5	RPL21P93	7523	1.04872	585.984	168.926	0.002283	chr10:29614294:A:G	714810	142	175	0.343137	1	0.000873	-0.224196	0.066345	0.733871	0.720534	0.232883	0.000186	0.79669	No
ENSG00000080493.15	SLC4A4	5827	1.11752	214.542	157.777	0.00664	chr4:70369641:G:A	-817116	138	163	0.319608	1	0.002179	0.16382	0.052763	0.730657	0.720638	0.232902	0.000606	0.796755	No
ENSG00000254288.1	RP11-6I2.3	5559	1.0516	485.01	175.325	0.002768	chr8:73357533:T:C	-694807	83	94	0.184314	-1	0.001352	0.23436	0.072108	0.729592	0.720898	0.232971	0.000227	0.796993	Yes
ENSG00000137871.19	ZNF280D	6080	1.05528	446.048	172.656	0.003021	chr15:57302735:A:T	384164	181	241	0.472549	-1	0.001372	-0.074936	0.023087	0.725362	0.72097	0.23298	0.000249	0.797023	No
ENSG00000280129.1	RP11-298I3.3	6355	1.06368	694.312	173.775	0.001958	chr14:22628921:T:G	-377913	125	146	0.286275	1	0.000866	0.287938	0.085146	0.727471	0.721106	0.232996	0.000163	0.797077	No
ENSG00000172250.14	SERHL	6024	1.01573	573.395	179.349	0.002261	chr22:42523071:CTT:C	22481	85	94	0.184314	1	0.001224	-0.349812	0.106654	0.727471	0.721109	0.232996	0.000173	0.797077	No
ENSG00000166455.13	C16orf46	8713	1.03698	896.622	173.696	0.001479	chr16:81135200:T:G	57933	29	30	0.058824	1	0.000626	0.723622	0.208244	0.719626	0.721545	0.233122	0.000118	0.797509	No
ENSG00000113391.18	FAM172A	3366	1.04853	235.838	166.218	0.005679	chr5:94895636:C:A	783937	108	123	0.241176	1	0.002349	0.125808	0.040828	0.717049	0.721735	0.233169	0.000462	0.797669	No
ENSG00000173567.14	ADGRF3	3867	1.02384	264.503	167.219	0.004947	chr2:25411601:C:T	-934987	15	15	0.029412	1	0.002056	0.680768	0.217997	0.715511	0.722003	0.233201	0.000385	0.797779	No
ENSG00000227799.1	AC012358.4	6610	1.13844	298.608	155.775	0.004884	chr2:54389309:A:G	-835090	135	159	0.311765	1	0.001382	-0.311866	0.096149	0.729592	0.722015	0.233201	0.000458	0.797779	No
ENSG00000253200.1	RP11-582J16.5	6146	1.05106	1043.38	186.259	0.001291	chr8:21977303:G:A	-639354	59	61	0.119608	1	0.000828	0.300439	0.088505	0.737113	0.72201	0.233201	0.000105	0.797779	No
ENSG00000070761.7	CFAP20	6941	1.05924	658.921	175.738	0.002059	chr16:59046209:G:A	916759	83	92	0.180392	1	0.00098	0.216162	0.064613	0.734949	0.721974	0.233201	0.00017	0.797779	No
ENSG00000087074.7	PPP1R15A	5746	1.04498	606.716	176.346	0.002209	chr19:48872268:G:T	-124	16	16	0.031373	1	0.001082	0.21078	0.063559	0.721702	0.722496	0.233342	0.000178	0.798261	No
ENSG00000257135.5	RP11-320M2.1	7340	1.01429	716.081	173.932	0.001816	chr2:10103646:C:T	-345048	73	82	0.160784	1	0.000798	0.36164	0.106203	0.713471	0.722644	0.233375	0.000138	0.798374	No
ENSG00000222009.8	BTBD19	4368	0.990517	309.861	176.425	0.004092	chr1:44703548:C:T	-104934	68	75	0.147059	1	0.002177	-0.268544	0.086487	0.718593	0.722869	0.233432	0.000298	0.798569	Yes
ENSG00000137807.13	KIF23	5025	1.00526	614.79	177.249	0.002097	chr15:69829555:A:G	413561	140	165	0.323529	1	0.001052	0.215318	0.064761	0.724313	0.72291	0.233432	0.000157	0.798569	No
ENSG00000131069.19	ACSS2	3602	1.07755	136.036	164.49	0.010138	chr20:35189953:C:T	317807	20	20	0.039216	1	0.00447	0.179465	0.062415	0.726415	0.723083	0.233473	0.000865	0.79871	No
ENSG00000127080.9	IPPK	6388	1.05608	342.93	168.887	0.003953	chr9:93387990:T:C	717725	180	246	0.482353	-1	0.001663	0.224789	0.070516	0.731725	0.723149	0.233478	0.000324	0.798727	No
ENSG00000266865.6	RP11-848P1.9	4631	1.0291	348.748	177.759	0.003786	chr17:31524194:G:A	515697	10	10	0.019608	1	0.002074	-1.14251	0.366183	0.72906	0.723189	0.233478	0.000296	0.798727	Yes
ENSG00000117625.13	RCOR3	6603	1.00786	461.39	172.695	0.002804	chr1:210743323:G:T	-515054	169	209	0.409804	-1	0.001261	-0.081569	0.024937	0.722222	0.723425	0.23354	0.000211	0.798938	No
ENSG00000162337.11	LRP5	4657	1.0724	339.424	170.281	0.004062	chr11:67737961:A:C	-574648	13	13	0.02549	1	0.001794	-0.561957	0.177571	0.724837	0.723605	0.233583	0.000342	0.799087	No
ENSG00000072832.14	CRMP1	7824	1.08526	1062.33	178.407	0.001316	chr4:5930145:G:A	37087	14	14	0.027451	1	0.000649	0.924481	0.266834	0.730657	0.723767	0.233621	0.000113	0.799216	No
ENSG00000214413.7	BBIP1	5960	1.01613	451.024	173.382	0.002896	chr10:110350381:A:G	-568893	24	24	0.047059	1	0.001338	-0.255642	0.07858	0.72853	0.723839	0.23363	0.000221	0.799245	Yes
ENSG00000116741.7	RGS2	4863	0.997317	329.647	177.249	0.003886	chr1:192591613:G:A	-217426	102	118	0.231373	1	0.002104	0.073951	0.023735	0.720144	0.723915	0.23364	0.000286	0.79928	Yes
ENSG00000171490.12	RSL1D1	8368	1.01599	657.457	174.167	0.001988	chr16:11538170:G:A	-313415	16	16	0.031373	1	0.000893	0.194333	0.05762	0.729592	0.723979	0.233646	0.000151	0.7993	Yes
ENSG00000132950.18	ZMYM5	7236	1.07298	441.354	172.008	0.003131	chr13:20736619:A:T	872983	153	200	0.392157	1	0.001401	-0.137378	0.042406	0.72853	0.724084	0.233665	0.000263	0.799366	No
ENSG00000124657.1	OR2B6	5652	1.10964	113.626	155.775	0.012535	chr6:28865011:A:G	907770	26	26	0.05098	1	0.004552	-0.511575	0.178288	0.73226	0.724463	0.233743	0.001122	0.799635	No
ENSG00000042062.11	FAM65C	5893	1.05209	697.404	179.663	0.001945	chr20:51419700:A:T	728172	14	15	0.029412	1	0.001046	-0.703146	0.211389	0.728	0.724408	0.233743	0.000158	0.799635	No
ENSG00000100385.13	IL2RB	5805	1.02619	693.759	180.586	0.001906	chr22:37446890:C:G	271836	144	177	0.347059	1	0.001054	-0.103267	0.031066	0.729592	0.724439	0.233743	0.000148	0.799635	No
ENSG00000146143.17	PRIM2	2767	1.00879	134.493	170.536	0.009627	chr6:57455334:A:G	140529	16	16	0.031373	1	0.004934	0.435297	0.153125	0.726415	0.724576	0.233765	0.000725	0.79971	No
ENSG00000115657.12	ABCB6	4409	1.04514	417.946	178.976	0.003226	chr2:219835190:C:T	621950	70	75	0.147059	1	0.001797	0.3996	0.126294	0.718077	0.724862	0.233828	0.000258	0.799923	No
ENSG00000189014.7	FAM35DP	1439	1.04427	107.39	170.457	0.012486	chr10:48664268:G:T	974561	18	18	0.035294	1	0.006662	-0.587466	0.214263	0.728	0.724941	0.233828	0.001002	0.799923	No
ENSG00000125812.15	GZF1	6703	1.03279	591.883	182.411	0.002251	chr20:22504684:A:G	-857498	161	207	0.405882	1	0.00134	-0.226675	0.069686	0.72853	0.724835	0.233828	0.000176	0.799923	Yes
ENSG00000101246.19	ARFRP1	5581	1.0434	510.394	168.73	0.002638	chr20:63089669:C:T	-618356	37	38	0.07451	1	0.001028	-0.148698	0.044634	0.728	0.72495	0.233828	0.000211	0.799923	Yes
ENSG00000275325.4	PDCD6IPP1	642	1.01682	76.5982	169.201	0.017006	chr15:23712858:T:C	985754	19	19	0.037255	1	0.009274	-0.527937	0.200954	0.725362	0.725177	0.233857	0.001301	0.800024	No
ENSG00000232748.3	RP11-196G11.6	2116	1.03008	154.851	178.25	0.008561	chr16:31356857:T:C	300397	167	219	0.429412	-1	0.005234	-0.274534	0.097244	0.720144	0.725158	0.233857	0.000669	0.800024	Yes
ENSG00000267322.2	SNHG22	6356	0.984918	614.352	181.528	0.002067	chr18:49752063:G:A	-61960	102	121	0.237255	1	0.001188	0.282399	0.085866	0.730657	0.725163	0.233857	0.000148	0.800024	No
ENSG00000276523.1	RP11-490B18.6	6405	1.14573	308.271	155.854	0.004802	chr16:75166004:T:A	-406681	35	36	0.070588	-1	0.001357	0.413956	0.127406	0.749813	0.725267	0.233872	0.000451	0.800073	No
ENSG00000033030.13	ZCCHC8	4413	1.0558	225.24	166.787	0.006049	chr12:121843282:A:G	-657791	11	12	0.023529	1	0.002576	-0.451623	0.14795	0.739837	0.725486	0.233884	0.000493	0.800115	Yes
ENSG00000276698.1	RP11-468E2.10	5934	1.05531	590.879	177.838	0.002309	chr14:24245058:C:T	46625	160	199	0.390196	-1	0.001195	0.273898	0.083325	0.744238	0.725475	0.233884	0.000188	0.800115	No
ENSG00000101624.10	CEP76	6319	1.04785	599.234	176.994	0.00226	chr18:13171576:C:T	470463	169	214	0.419608	1	0.001135	-0.187479	0.056772	0.730124	0.725427	0.233884	0.000181	0.800115	No
ENSG00000155313.15	USP25	4246	1.0151	485.221	179.173	0.002701	chr21:16236914:C:G	506889	13	13	0.02549	1	0.001484	0.245221	0.076104	0.737657	0.725413	0.233884	0.000205	0.800115	No
ENSG00000102934.9	PLLP	6473	1.05423	823.355	177.799	0.001657	chr16:57193044:C:T	-91643	25	25	0.04902	-1	0.000822	-0.448452	0.132027	0.729592	0.725599	0.233906	0.000134	0.80019	No
ENSG00000148308.17	GTF3C5	6439	1.08802	724.673	173.304	0.001946	chr9:133174961:G:A	144286	28	29	0.056863	1	0.000846	0.194711	0.057462	0.739837	0.726045	0.234035	0.000167	0.800632	Yes
ENSG00000272572.1	RP11-179B2.2	4338	1.00119	426.341	179.29	0.003038	chr10:100867596:A:C	-44972	169	207	0.405882	1	0.001697	-0.297455	0.093493	0.72853	0.726242	0.234084	0.000224	0.800799	Yes
ENSG00000174912.7	METTL15P1	5514	1.07699	283.157	166.335	0.004926	chr3:156806980:A:AG	92052	181	225	0.441176	-1	0.00199	-0.244363	0.077999	0.744238	0.726423	0.234127	0.000415	0.800949	No
ENSG00000244649.4	LINC02086	5101	1.00856	440.449	179.055	0.002965	chr17:48533217:C:A	-119172	10	11	0.021569	1	0.00164	-0.631725	0.197914	0.720662	0.726506	0.23414	0.000221	0.80099	No
ENSG00000149476.15	TKFC	4747	1.01888	414.093	174.579	0.003191	chr11:60844390:G:A	-489159	52	54	0.105882	1	0.001553	-0.211712	0.065985	0.725362	0.726982	0.23424	0.000242	0.801333	No
ENSG00000262766.1	RP11-196G11.4	2059	1.03546	110.463	162.606	0.012103	chr16:31099180:G:T	-18898	121	138	0.270588	1	0.005263	0.172942	0.061299	0.725362	0.726952	0.23424	0.000951	0.801333	Yes
ENSG00000267040.6	RP11-35G9.3	6426	0.981804	719.467	182.745	0.001769	chr18:57670214:A:G	39912	176	215	0.421569	1	0.00104	-0.220173	0.066158	0.726415	0.726882	0.23424	0.000125	0.801333	No
ENSG00000234883.5	MIR155HG	5669	0.968531	474.097	177.818	0.002646	chr21:24668634:AT:A	-893275	19	19	0.037255	1	0.001391	0.493126	0.152117	0.728	0.726998	0.23424	0.000182	0.801333	No
ENSG00000134970.13	TMED7	7276	1.01546	559.923	179.624	0.002353	chr5:114643821:G:A	-989171	14	14	0.027451	1	0.001291	0.205122	0.062843	0.730657	0.727044	0.23424	0.000177	0.801334	No
ENSG00000165533.18	TTC8	5616	1.05436	501.929	175.149	0.00273	chr14:88139165:C:A	-684988	48	50	0.098039	1	0.001324	0.426815	0.131066	0.725888	0.727416	0.234345	0.000221	0.801694	No
ENSG00000173166.17	RAPH1	4067	1.0191	309.776	173.539	0.00427	chr2:203864430:C:T	329020	158	199	0.390196	1	0.002099	0.240923	0.07731	0.729592	0.727539	0.23437	0.000324	0.80178	No
ENSG00000198018.6	ENTPD7	5017	1.05328	270.217	169.849	0.005064	chr10:99522718:T:G	-136788	26	27	0.052941	1	0.002289	0.314861	0.101917	0.728	0.727728	0.234417	0.000408	0.801938	No
ENSG00000226471.6	CTA-292E10.6	4334	1.10295	186.585	156.364	0.007676	chr22:28594287:T:C	-206396	41	41	0.080392	1	0.002497	0.463576	0.151381	0.734409	0.727854	0.234443	0.000672	0.802027	No
ENSG00000178105.9	DDX10	4794	1.01764	312.153	173.735	0.004239	chr11:109656463:T:C	991438	13	15	0.029412	1	0.002094	0.355878	0.114168	0.725888	0.728165	0.234518	0.00032	0.802286	No
ENSG00000024422.11	EHD2	5216	1.03455	656.828	183.157	0.002051	chr19:46859141:A:T	-854202	13	14	0.027451	1	0.001239	-0.68171	0.208074	0.725888	0.72818	0.234518	0.00016	0.802286	No
ENSG00000251595.7	ABCA11P	4362	1.06885	210.499	163.45	0.006607	chr4:733906:A:C	306024	22	23	0.045098	1	0.002589	0.574987	0.188462	0.738745	0.728536	0.234604	0.000546	0.802578	No
ENSG00000105732.12	ZNF574	3143	1.03816	232.449	171.36	0.005811	chr19:42160580:G:A	92103	54	57	0.111765	1	0.002809	0.147134	0.048635	0.726415	0.728522	0.234604	0.000456	0.802578	Yes
ENSG00000099364.16	FBXL19	2292	1.0792	148.244	168.377	0.009462	chr16:31307276:C:T	383179	47	48	0.094118	1	0.00457	0.205549	0.071668	0.736571	0.728612	0.234614	0.000797	0.802612	No
ENSG00000272341.1	RP1-151F17.2	5655	0.986569	763.334	184.237	0.001684	chr6:16838398:C:G	74052	13	13	0.02549	1	0.001034	0.543396	0.163198	0.734409	0.728802	0.23466	0.00012	0.802771	No
ENSG00000213700.3	RPL17P50	2881	1.00706	113.391	169.869	0.011527	chr10:74000944:A:G	994349	195	253	0.496078	-1	0.005984	0.252	0.090706	0.721702	0.728905	0.234679	0.000855	0.802835	No
ENSG00000163568.14	AIM2	6581	1.01167	527.965	178.741	0.002501	chr1:158405816:A:G	-741280	65	72	0.141176	1	0.001344	-0.203958	0.062716	0.726943	0.729161	0.234747	0.000186	0.803067	Yes
ENSG00000132676.15	DAP3	3068	1.00818	422.01	184.021	0.003118	chr1:156186303:G:A	498343	106	124	0.243137	1	0.002004	0.075716	0.024186	0.737657	0.729309	0.23478	0.000231	0.80318	No
ENSG00000114767.6	RRP9	2963	1.04611	145.895	172.95	0.009339	chr3:51892891:G:A	-49050	19	20	0.039216	1	0.005066	0.230268	0.081252	0.740933	0.729526	0.234835	0.000742	0.803369	No
ENSG00000145916.18	RMND5B	6258	1.11127	573.58	171.439	0.002535	chr5:178183137:T:C	52141	14	14	0.027451	1	0.001076	-0.418142	0.126024	0.748132	0.729621	0.234851	0.000223	0.803423	No
ENSG00000232504.4	ST3GAL5-AS1	5485	1.05244	293.089	166.1	0.004691	chr2:86145340:C:A	256060	17	17	0.033333	1	0.001863	-0.762098	0.241703	0.733871	0.729714	0.234852	0.000376	0.803426	No
ENSG00000276390.1	RP1-197B17.5	6724	1.04466	413.068	171.753	0.003306	chr12:48299159:TC:T	599242	50	52	0.101961	1	0.001479	-0.427978	0.13278	0.740933	0.729684	0.234852	0.000261	0.803426	No
ENSG00000225806.7	RP1-309F20.3	5762	0.982489	875.251	183.314	0.001468	chr20:59755960:A:G	870945	28	28	0.054902	1	0.000864	-0.71218	0.210569	0.73226	0.729875	0.234889	0.000103	0.803553	No
ENSG00000116209.11	TMEM59	6206	1.04653	594.09	172.283	0.002306	chr1:54633970:C:A	580466	26	27	0.052941	1	0.000993	0.122064	0.036527	0.735489	0.729995	0.234913	0.000182	0.803635	No
ENSG00000167770.11	OTUB1	4162	1.06843	257.682	164.431	0.005422	chr11:64005188:C:T	19335	48	50	0.098039	1	0.002102	0.104934	0.033678	0.748132	0.730132	0.234942	0.000446	0.803736	No
ENSG00000225972.1	MTND1P23	1187	1.0716	93.7665	164.785	0.014884	chr1:1049467:G:C	420405	11	11	0.021569	1	0.00714	0.42887	0.157784	0.747573	0.730442	0.235027	0.001235	0.804027	No
ENSG00000226015.2	CCT8P1	3163	1.00427	169.653	175.973	0.007734	chr1:147676188:T:C	471256	10	10	0.019608	1	0.004413	0.846992	0.294131	0.731191	0.730596	0.235029	0.000567	0.804033	No
ENSG00000213492.2	NT5C3AP1	6481	1.08449	260.806	163.214	0.005445	chr4:116805400:A:G	-770774	18	19	0.037255	1	0.002033	-0.602918	0.19286	0.743133	0.730566	0.235029	0.000459	0.804033	No
ENSG00000168876.8	ANKRD49	5415	1.0223	467.004	178.878	0.002869	chr11:93541098:A:C	-952531	109	120	0.235294	1	0.001573	0.094398	0.029456	0.732796	0.730673	0.235029	0.000217	0.804033	No
ENSG00000100439.10	ABHD4	7018	1.0483	728.38	175.875	0.001888	chr14:22968422:TTTTTTTTA:T	368303	101	112	0.219608	1	0.000892	0.086138	0.025538	0.72906	0.730675	0.235029	0.00015	0.804033	Yes
ENSG00000267474.1	CTC-548K16.6	5703	1.02296	586.002	173.343	0.002287	chr19:13743317:C:T	-715084	38	41	0.080392	1	0.001019	0.534522	0.160327	0.735489	0.730507	0.235029	0.000173	0.804033	No
ENSG00000123096.11	SSPN	6922	1.07071	444.035	166.237	0.003162	chr12:25296232:TC:T	-838732	96	105	0.205882	1	0.001169	-0.252909	0.07679	0.742582	0.730744	0.235037	0.00026	0.804059	No
ENSG00000273445.1	RP11-1399P15.1	2176	0.964689	182.639	180.036	0.006905	chr2:88196545:C:A	718511	12	12	0.023529	1	0.004307	-0.75677	0.262077	0.723789	0.730958	0.235091	0.000467	0.804245	Yes
ENSG00000143436.10	MRPL9	4054	1.12476	205.913	157.758	0.007158	chr1:152218469:C:T	455086	72	80	0.156863	1	0.002392	0.107935	0.035092	0.743685	0.731134	0.235131	0.000643	0.804382	No
ENSG00000130818.11	ZNF426	5854	1.09789	444.21	167.199	0.003246	chr19:9918081:G:T	379436	170	214	0.419608	1	0.001246	-0.163696	0.049991	0.745902	0.731174	0.235131	0.000279	0.804382	No
ENSG00000254317.1	RP11-473O4.5	6112	1.01233	557.951	180.821	0.002383	chr8:129287287:A:G	-545014	29	30	0.058824	1	0.001359	-0.458272	0.141064	0.740933	0.731477	0.235214	0.000177	0.804666	No
ENSG00000067369.13	TP53BP1	2599	1.07895	113.134	161.173	0.012476	chr15:44161250:C:A	650522	10	11	0.021569	1	0.005256	-0.334694	0.118613	0.736571	0.731587	0.235235	0.001043	0.804737	No
ENSG00000143947.13	RPS27A	6624	1.09489	299.452	156.58	0.004804	chr2:54793419:G:A	-438484	18	18	0.035294	1	0.001393	-0.142354	0.04392	0.751502	0.731688	0.235253	0.000411	0.804798	No
ENSG00000120306.9	CYSTM1	2867	1.0194	193.723	170.477	0.006907	chr5:141018689:A:G	844047	10	10	0.019608	1	0.003348	0.266611	0.08979	0.733333	0.731969	0.235328	0.000519	0.805057	Yes
ENSG00000258732.1	RP11-603B24.1	5	0.999992	5.04374	210.461	0.229797	chr15:22924571:C:G	645600	113	128	0.25098	-1	0.24059	-0.114518	0.097297	0.733871	0.732045	0.235338	0.018663	0.80509	No
ENSG00000197050.10	ZNF420	4458	1.07798	118.884	157.62	0.011887	chr19:36261371:G:A	-746486	17	17	0.033333	1	0.004489	0.318466	0.11081	0.733871	0.732269	0.235395	0.00099	0.805286	No
ENSG00000144671.10	SLC22A14	5068	1.03782	313.548	165.118	0.004356	chr3:39184636:C:T	902342	92	104	0.203922	1	0.001652	-0.257346	0.080679	0.735489	0.732391	0.235405	0.000337	0.805321	No
ENSG00000119703.13	ZC2HC1C	4440	1.0717	484.818	181.724	0.002912	chr14:75571215:CT:C	507045	11	11	0.021569	1	0.001741	1.00662	0.317172	0.726415	0.732376	0.235405	0.000239	0.805321	No
ENSG00000109220.10	CHIC2	5602	0.968574	435.412	176.542	0.002926	chr4:54387460:C:T	322770	11	11	0.021569	1	0.001497	-0.333216	0.103494	0.740385	0.732439	0.235406	0.000198	0.805323	No
ENSG00000233937.6	CTC-338M12.4	3826	1.02744	314.953	169.515	0.004297	chr5:180590927:A:C	-655596	12	13	0.02549	1	0.00187	0.748527	0.237486	0.738201	0.732739	0.235477	0.000326	0.805565	No
ENSG00000235828.5	RPL36AP26	7007	1.04857	548.412	170.124	0.002522	chr7:15226079:A:C	-475673	43	43	0.084314	1	0.001023	0.440505	0.132167	0.733333	0.73275	0.235477	0.000199	0.805565	No
ENSG00000232043.1	RP4-530I15.9	5709	1.05596	580.332	174.501	0.002401	chr20:51488727:T:C	910686	186	248	0.486275	-1	0.00112	-0.279899	0.084657	0.737113	0.73282	0.235485	0.000192	0.805592	Yes
ENSG00000274628.4	RP11-399F4.2	1	1	1	228.696	0.73339	chr9:66902037:C:G	849303	93	108	0.211765	1	0.749514	-0.035886	0.112243	0.766462	0.73339	0.235653	0.090648	0.806168	No
ENSG00000279801.1	RP11-75C10.6	7266	1.03534	1157.81	183.962	0.001183	chr17:77429124:A:G	-15580	13	14	0.027451	1	0.000698	0.731935	0.212543	0.737657	0.733559	0.235693	9.08e-05	0.806304	No
ENSG00000250896.1	RNPS1P1	7128	1.09258	480.495	170.693	0.003009	chr4:10724986:C:T	-646989	81	91	0.178431	-1	0.001281	0.301043	0.092165	0.743133	0.733891	0.235771	0.000255	0.806572	No
ENSG00000176160.10	HSF5	4140	1.03122	349.591	170.045	0.003899	chr17:58055871:T:G	-432513	10	10	0.019608	1	0.001697	-0.638352	0.200644	0.726415	0.733894	0.235771	0.000297	0.806572	No
ENSG00000275180.1	RP11-631N16.4	6277	1.10894	436.649	171.576	0.00336	chr12:62173183:C:T	-430726	55	59	0.115686	1	0.001499	0.341839	0.106187	0.742582	0.733947	0.235774	0.000292	0.80658	No
ENSG00000123136.14	DDX39A	5805	0.986236	780.33	182.529	0.001672	chr19:13518869:G:T	-900514	99	110	0.215686	1	0.000971	0.114529	0.034207	0.733333	0.734012	0.23578	0.000117	0.806602	No
ENSG00000164117.13	FBXO8	5986	1.02971	705.153	181.901	0.001934	chr4:174183037:A:G	-101227	15	15	0.029412	1	0.001117	0.52954	0.160121	0.733871	0.73415	0.23581	0.000147	0.806703	No
ENSG00000173660.11	UQCRH	3890	1.04561	182.475	167.395	0.007576	chr1:46726438:C:A	422807	32	33	0.064706	1	0.003423	0.110339	0.03725	0.729592	0.734591	0.235893	0.000592	0.806989	No
ENSG00000277855.1	RP11-154H23.4	4881	1.05959	722.209	178.23	0.001945	chr3:72335067:G:A	707426	10	10	0.019608	1	0.000998	0.95009	0.284454	0.734949	0.734509	0.235893	0.000155	0.806989	No
ENSG00000137843.11	PAK6	5092	1.04214	356.2	170.791	0.003876	chr15:40257676:C:A	18917	49	53	0.103922	1	0.001726	-0.30099	0.094755	0.735489	0.734638	0.235893	0.000301	0.806989	No
ENSG00000276649.1	RP5-858L17.1	6670	1.00261	772.694	175.777	0.00172	chr20:1071830:A:G	-822336	89	96	0.188235	1	0.0008	-0.19932	0.058546	0.737657	0.734619	0.235893	0.000124	0.806989	No
ENSG00000155307.17	SAMSN1	5368	1.0757	391.764	167.179	0.003637	chr21:14297104:T:C	-286298	82	90	0.176471	1	0.001426	-0.144169	0.044575	0.737657	0.734502	0.235893	0.000299	0.806989	No
ENSG00000174807.3	CD248	3114	1.06413	163.236	156.58	0.00862	chr11:67059265:C:T	742221	16	16	0.031373	1	0.002909	0.401513	0.133212	0.738201	0.734819	0.235936	0.000696	0.807137	No
ENSG00000169020.9	ATP5I	5306	1.05822	298.745	165.197	0.004697	chr4:695855:T:G	22276	24	24	0.047059	1	0.001813	-0.225239	0.071245	0.747573	0.735074	0.236004	0.000374	0.807367	No
ENSG00000224897.6	POT1-AS1	6375	0.99076	262	174.56	0.005011	chr7:124520580:T:C	-409404	10	10	0.019608	1	0.002596	-0.87156	0.285749	0.737657	0.735177	0.236022	0.000353	0.80743	No
ENSG00000196428.12	TSC22D2	5462	1.03034	474.333	169.574	0.002885	chr3:150049704:T:A	-358631	11	11	0.021569	1	0.001175	0.295208	0.089676	0.740933	0.735458	0.23606	0.000218	0.807559	No
ENSG00000064652.10	SNX24	5528	1.05128	324.163	171.851	0.004307	chr5:122131926:A:T	-711513	16	16	0.031373	1	0.002015	-0.699967	0.223705	0.733333	0.735601	0.23606	0.000339	0.807559	No
ENSG00000112144.15	ICK	6198	1.0245	490.443	174.835	0.002775	chr6:53418589:G:A	356787	139	166	0.32549	1	0.001335	-0.098322	0.030217	0.727471	0.7355	0.23606	0.000208	0.807559	No
ENSG00000112232.8	KHDRBS2	5906	1.0349	136.21	170.261	0.010054	chr6:61716922:C:A	-569305	10	10	0.019608	1	0.005153	-0.781508	0.276314	0.740933	0.735393	0.23606	0.00077	0.807559	No
ENSG00000139631.18	CSAD	6158	1.06066	462.565	171.223	0.003048	chr12:53104941:G:A	-75968	54	55	0.107843	1	0.001323	-0.164314	0.050455	0.740933	0.735614	0.23606	0.000243	0.807559	No
ENSG00000132964.11	CDK8	6599	1.04056	710.611	180.095	0.001947	chr13:26478153:T:C	224049	18	19	0.037255	1	0.001062	0.421349	0.12684	0.735489	0.735606	0.23606	0.00015	0.807559	No
ENSG00000100532.11	CGRRF1	5061	1.03944	391.085	172.146	0.003529	chr14:53774762:A:G	-735050	15	15	0.029412	1	0.001615	-0.386188	0.120811	0.731191	0.73537	0.23606	0.000272	0.807559	No
ENSG00000234964.4	FABP5P7	4914	0.990387	293.84	179.604	0.004477	chr11:60160011:T:A	378289	160	194	0.380392	1	0.002635	-0.193768	0.063626	0.734409	0.735913	0.236112	0.000314	0.807737	No
ENSG00000255031.5	RP11-802E16.3	4021	1.097	227.635	161.919	0.006399	chr11:67739143:A:C	-311597	15	16	0.031373	1	0.002375	0.40926	0.132965	0.744238	0.735857	0.236112	0.000543	0.807737	Yes
ENSG00000198732.10	SMOC1	6029	1.0826	382.436	166.237	0.003764	chr14:69888901:G:A	34770	57	59	0.115686	-1	0.001439	-0.383758	0.118758	0.750375	0.735891	0.236112	0.000312	0.807737	No
ENSG00000206585.1	RNVU1-7	3320	1.03465	135.615	163.568	0.010113	chr1:147881198:T:C	-157718	74	81	0.158824	1	0.004346	0.285525	0.098981	0.730124	0.736022	0.236132	0.000773	0.807807	No
ENSG00000186272.12	ZNF17	6223	1.02904	492.422	169.201	0.002783	chr19:57276848:T:G	-134315	10	10	0.019608	1	0.001112	0.627236	0.189597	0.742582	0.736337	0.236219	0.00021	0.808102	No
ENSG00000213609.3	RPL7AP50	5081	1.02414	278.047	173.677	0.004903	chr10:62905119:C:T	-998126	13	13	0.02549	1	0.002469	0.718002	0.234191	0.734409	0.736573	0.23628	0.000366	0.808311	No
ENSG00000258315.5	C17orf49	6147	1.06894	652.097	168.259	0.002186	chr17:7404617:C:T	390084	111	125	0.245098	1	0.00081	-0.181628	0.053406	0.740933	0.736717	0.236311	0.000176	0.808419	No
ENSG00000144802.11	NFKBIZ	5064	1.05959	324.393	176.837	0.004354	chr3:101162609:C:T	-665382	15	15	0.029412	1	0.002363	0.271063	0.08802	0.738745	0.73692	0.236347	0.000346	0.808542	No
ENSG00000233223.2	AC113189.5	5683	1.05141	774.1	180.213	0.001813	chr17:7417748:C:T	-165770	188	244	0.478431	1	0.000985	-0.249482	0.074605	0.745346	0.736876	0.236347	0.000142	0.808542	No
ENSG00000233757.6	AC092835.2	1012	1.08742	54.2938	161.566	0.026405	chr2:95326606:C:T	119071	49	53	0.103922	1	0.013244	-0.239301	0.095747	0.748132	0.737194	0.23642	0.002219	0.808792	No
ENSG00000016391.10	CHDH	5139	1.04251	436.551	170.929	0.003189	chr3:53142248:T:G	-704142	184	226	0.443137	-1	0.001382	-0.287807	0.088728	0.738201	0.737416	0.236477	0.000246	0.808985	No
ENSG00000163541.11	SUCLG1	5339	1.10285	296.028	169.515	0.004977	chr2:85173854:G:A	713809	117	140	0.27451	1	0.002221	-0.091284	0.029457	0.752066	0.737817	0.236591	0.000424	0.809375	Yes
ENSG00000156273.15	BACH1	5847	1.09019	337.303	172.028	0.004321	chr21:30036907:C:T	818046	25	25	0.04902	1	0.002033	-0.117427	0.037562	0.740933	0.737981	0.236629	0.00036	0.809505	No
ENSG00000104375.15	STK3	3821	1.05747	222.721	169.103	0.006344	chr8:97969623:A:G	-973204	80	83	0.162745	-1	0.002916	0.166146	0.055137	0.745902	0.738176	0.236676	0.000501	0.809668	No
ENSG00000149311.18	ATM	5551	1.03818	308.39	170.614	0.004505	chr11:108116051:T:A	-106433	119	148	0.290196	1	0.002045	-0.049115	0.015719	0.739291	0.738413	0.236738	0.000343	0.809878	Yes
ENSG00000182257.6	PRR34	6473	1.04555	687.135	175.541	0.00204	chr22:46870754:C:T	816610	156	195	0.382353	1	0.000963	-0.289379	0.086368	0.744792	0.738604	0.236784	0.000157	0.810037	No
ENSG00000104131.12	EIF3J	3074	1.04523	178.192	171.557	0.007843	chr15:43987937:G:A	-549120	11	11	0.021569	1	0.003996	-0.341867	0.117395	0.736029	0.738678	0.236793	0.000606	0.810068	No
ENSG00000103121.8	CMC2	8814	1.08123	704.022	164.726	0.002062	chr16:81045511:A:T	44177	10	10	0.019608	1	0.000663	0.414046	0.119715	0.738745	0.739041	0.236895	0.000169	0.810416	No
ENSG00000221829.9	FANCG	4353	1.07637	273.059	167.297	0.005285	chr9:35638695:A:G	558679	73	82	0.160784	1	0.002229	0.194792	0.062881	0.748691	0.73922	0.236919	0.00043	0.810498	No
ENSG00000111727.11	HCFC2	6426	1.04127	637.767	179.722	0.002193	chr12:103559668:G:C	-504789	19	19	0.037255	1	0.001197	-0.317431	0.096589	0.745346	0.739253	0.236919	0.000167	0.810498	No
ENSG00000088356.5	PDRG1	3544	1.0423	185.29	165.491	0.007534	chr20:32915676:T:C	963584	32	33	0.064706	1	0.003221	-0.186088	0.06241	0.752632	0.739222	0.236919	0.000578	0.810498	No
ENSG00000122406.12	RPL5	4188	1.00396	209.545	179.604	0.006421	chr1:93318238:A:G	486213	73	77	0.15098	-1	0.003931	-0.055501	0.019024	0.747015	0.739321	0.236921	0.000459	0.810505	No
ENSG00000120727.12	PAIP2	2855	1.03825	229.689	176.209	0.006061	chr5:139236234:GATCCACCC:G	-105353	63	65	0.127451	1	0.003371	0.134333	0.045275	0.737113	0.739351	0.236921	0.000461	0.810505	No
ENSG00000240401.8	AC012358.8	6601	1.06843	283.932	156.069	0.005051	chr2:55988290:T:C	682193	15	15	0.029412	1	0.001458	0.819138	0.253789	0.754333	0.739553	0.236971	0.000405	0.810676	No
ENSG00000135604.9	STX11	5202	1.08879	516.148	175.541	0.002835	chr6:145008484:T:C	857958	166	212	0.415686	1	0.0014	-0.068784	0.021231	0.742031	0.739672	0.236994	0.000235	0.810756	No
ENSG00000279549.1	AP000437.3	4642	1.02424	475.15	182.117	0.002899	chr11:62117987:A:G	972523	50	53	0.103922	-1	0.001753	-0.418746	0.132024	0.746458	0.739902	0.237053	0.000214	0.810958	No
ENSG00000221963.5	APOL6	6208	1.08424	462.706	169.417	0.003152	chr22:35001984:AT:A	-646411	16	16	0.031373	1	0.001297	-0.231305	0.070894	0.747015	0.739968	0.23706	0.000259	0.81098	No
ENSG00000096092.5	TMEM14A	6384	1.03298	451.855	171.655	0.003076	chr6:52273428:C:G	-397681	58	67	0.131373	1	0.001357	0.230587	0.070968	0.743133	0.740111	0.237089	0.000231	0.811079	Yes
ENSG00000135314.12	KHDC1	6398	1.09708	305.652	163.784	0.004826	chr6:73752687:G:A	442322	12	12	0.023529	1	0.001789	-0.796066	0.251485	0.748691	0.74015	0.237089	0.000405	0.811079	No
ENSG00000230896.1	RP11-767N6.7	4133	1.08667	174.849	161.33	0.008344	chr1:45218023:A:T	-479035	150	178	0.34902	-1	0.003227	0.276346	0.0927	0.743133	0.740307	0.237124	0.000689	0.811201	No
ENSG00000177738.3	CTD-2201E18.3	5716	1.07155	173.779	161.212	0.008286	chr5:44059835:A:G	992416	122	135	0.264706	1	0.003188	0.250361	0.083875	0.740385	0.740573	0.237195	0.000666	0.811442	No
ENSG00000118960.12	HS1BP3	5561	1.04167	489.093	169.908	0.002871	chr2:21631529:G:A	980440	10	10	0.019608	1	0.001182	-0.288598	0.08771	0.737657	0.740663	0.237209	0.000219	0.811491	Yes
ENSG00000151490.13	PTPRO	4409	1.06339	336.092	171.517	0.004265	chr12:15613870:G:A	291473	14	14	0.027451	1	0.001972	-0.441341	0.140752	0.753765	0.740959	0.237289	0.000337	0.811765	Yes
ENSG00000138078.15	PREPL	6576	1.06647	569.448	172.675	0.002528	chr2:43434929:G:A	-926933	12	12	0.023529	1	0.001118	0.287756	0.087023	0.749813	0.741091	0.237302	0.000201	0.811809	No
ENSG00000276819.1	TRBV15	4129	0.988393	293.445	172.636	0.004541	chr7:141978260:G:A	-614668	10	10	0.019608	1	0.002193	-0.677926	0.218485	0.72906	0.741079	0.237302	0.000313	0.811809	No
ENSG00000185168.5	LINC00482	6627	1.04766	594.838	173.205	0.002381	chr17:81347772:G:A	38524	140	173	0.339216	-1	0.001063	0.176918	0.053261	0.756614	0.741642	0.237464	0.000183	0.812362	No
ENSG00000075188.8	NUP37	5457	1.06685	455.856	171.066	0.003166	chr12:103115592:G:A	995468	92	99	0.194118	1	0.001376	-0.189431	0.058377	0.743133	0.741976	0.237556	0.000251	0.812678	No
ENSG00000159189.11	C1QC	5411	1.03754	502.185	174.599	0.002797	chr1:22652153:G:A	8523	123	145	0.284314	1	0.001337	0.215848	0.066345	0.742582	0.742243	0.237621	0.000211	0.812899	No
ENSG00000263823.1	RP11-326K13.4	5218	1.08087	410.869	168.73	0.00356	chr18:31505815:C:G	-436760	12	12	0.023529	1	0.001463	-0.987912	0.306178	0.755472	0.74227	0.237621	0.000289	0.812899	No
ENSG00000260219.2	RP11-347C12.10	1812	1.08422	117.536	162.822	0.012432	chr16:29693623:G:A	-661818	68	69	0.135294	1	0.005468	0.341494	0.121592	0.752632	0.742474	0.237671	0.001018	0.813072	No
ENSG00000267632.1	RP11-400F19.18	3141	1.03222	217.339	169.731	0.006429	chr17:41627212:G:T	-882572	19	19	0.037255	1	0.003015	-0.640108	0.213177	0.747573	0.742818	0.237767	0.000479	0.813398	No
ENSG00000087269.15	NOP14	5716	1.02711	502.11	174.148	0.002775	chr4:2775679:T:A	-187706	186	244	0.478431	-1	0.001306	0.124101	0.038062	0.738745	0.742933	0.237789	0.000205	0.813474	No
ENSG00000278558.4	TMEM191B	3963	1.09523	313.051	170.929	0.004743	chr22:17748452:G:A	-779350	10	10	0.019608	1	0.002191	-0.931857	0.300303	0.745346	0.743165	0.237848	0.000393	0.813678	Yes
ENSG00000237036.4	ZEB1-AS1	5306	1.0622	305.019	166.551	0.004725	chr10:31238760:C:T	-81687	32	34	0.066667	1	0.001906	0.310087	0.098564	0.750375	0.74336	0.237896	0.000371	0.813841	Yes
ENSG00000278175.3	GLIDR	1	1	1	198.272	0.743428	chr9:38828778:C:T	-981319	14	14	0.027451	1	0.741727	-0.089355	0.270753	0.755472	0.743428	0.237903	0.090648	0.813865	Yes
ENSG00000213693.4	SEC14L1P1	6381	1.00653	571.297	178.466	0.002395	chr11:44822372:G:A	924916	95	109	0.213725	-1	0.00127	-0.247996	0.075863	0.742582	0.74365	0.237959	0.00017	0.814057	No
ENSG00000047410.13	TPR	5087	1.04575	291.335	170.987	0.004875	chr1:186699499:AT:A	323806	83	96	0.188235	1	0.002266	0.083137	0.026883	0.748132	0.743724	0.237968	0.000371	0.814088	No
ENSG00000160446.18	ZDHHC12	4010	1.0631	436.974	174.03	0.003308	chr9:129591398:G:A	867271	11	11	0.021569	1	0.001591	-0.233085	0.072811	0.754333	0.743883	0.238004	0.000259	0.814212	Yes
ENSG00000095932.6	SMIM24	5841	1.03745	900.351	179.408	0.001569	chr19:2589283:C:T	-891259	46	46	0.090196	1	0.000817	-0.296986	0.087386	0.738745	0.743935	0.238006	0.000117	0.814218	No
ENSG00000275457.1	RP1-198K11.5	3848	1.03032	304.908	175.875	0.004595	chr20:22251555:C:CT	947851	11	11	0.021569	1	0.002443	0.949211	0.30927	0.765291	0.744085	0.23804	0.00034	0.814332	No
ENSG00000233154.5	LINC01762	4964	1.02288	414.201	176.13	0.003361	chr1:115554665:C:T	-924177	17	17	0.033333	1	0.001728	-0.688614	0.216811	0.748132	0.744147	0.238045	0.000245	0.81435	No
ENSG00000116752.5	BCAS2	5442	1.03445	461.585	175.286	0.003055	chr1:114010515:T:G	-571124	14	14	0.027451	1	0.001511	-0.464412	0.144373	0.745902	0.74474	0.238206	0.000227	0.814901	Yes
ENSG00000233999.3	IGKV3OR2-268	2253	1.08149	142.087	168.239	0.01034	chr2:86764760:G:A	-573751	32	32	0.062745	1	0.005055	0.430671	0.151927	0.753198	0.74495	0.238206	0.000836	0.814901	No
ENSG00000120738.7	EGR1	3120	1.08046	168.647	168.22	0.008711	chr5:137633979:T:G	-831511	22	23	0.045098	1	0.004129	-0.463742	0.159835	0.750375	0.744954	0.238206	0.000703	0.814901	No
ENSG00000149136.8	SSRP1	5912	1.05219	172.316	161.507	0.008306	chr11:57238747:T:A	-97130	14	15	0.029412	1	0.003226	0.196065	0.065768	0.760061	0.744943	0.238206	0.000638	0.814901	No
ENSG00000019102.11	VSIG2	6769	1.01523	477.32	175.09	0.002902	chr11:124916716:C:T	164478	15	15	0.029412	1	0.001417	0.396641	0.122563	0.749251	0.744989	0.238206	0.000208	0.814901	No
ENSG00000010379.15	SLC6A13	3578	1.03534	366.622	171.301	0.003849	chr12:230972:G:T	-31901	22	22	0.043137	1	0.001739	0.722434	0.227604	0.746458	0.744802	0.238206	0.000287	0.814901	Yes
ENSG00000119650.12	IFT43	5257	1.08288	666.455	176.542	0.002217	chr14:75661936:C:T	-323817	62	63	0.123529	-1	0.001094	-0.262122	0.079117	0.749251	0.745019	0.238206	0.000179	0.814901	No
ENSG00000267041.5	ZNF850	4462	1.0025	234.739	177.642	0.005816	chr19:36887199:A:C	114374	49	54	0.105882	1	0.003344	0.207258	0.069792	0.730124	0.7448	0.238206	0.000408	0.814901	No
ENSG00000263826.1	RP11-573D15.9	5919	1.06456	690.105	172.734	0.002108	chr3:186077271:A:G	-706908	20	20	0.039216	1	0.000909	0.704997	0.209352	0.762376	0.745438	0.238325	0.000165	0.815308	No
ENSG00000055070.16	SZRD1	4931	1.01845	329.832	172.028	0.00422	chr1:16407941:G:T	55366	174	218	0.427451	1	0.001978	0.087026	0.027763	0.756614	0.74579	0.238334	0.000304	0.815338	No
ENSG00000117266.15	CDK18	4281	0.97177	473.45	183.118	0.002805	chr1:205514667:A:G	10072	161	206	0.403922	1	0.001741	0.162341	0.051151	0.744792	0.745577	0.238334	0.000184	0.815338	No
ENSG00000272667.1	RP11-395A13.2	6228	1.03772	333.359	163.685	0.004254	chr2:127883617:C:T	-2939	12	15	0.029412	1	0.001531	-0.766618	0.238618	0.733333	0.745841	0.238334	0.000317	0.815338	Yes
ENSG00000121897.14	LIAS	6431	1.04039	594.333	177.249	0.002395	chr4:38512070:T:G	-946819	54	58	0.113725	1	0.001221	0.255338	0.077835	0.747573	0.745926	0.238334	0.000179	0.815338	Yes
ENSG00000175324.9	LSM1	3582	1.02917	497.221	185.532	0.00283	chr8:38254507:A:C	77975	10	10	0.019608	1	0.001884	0.490491	0.155728	0.752632	0.745666	0.238334	0.000208	0.815338	No
ENSG00000223697.3	AF230666.2	6561	1.08957	588.054	169.888	0.002532	chr8:133226916:G:A	383828	88	98	0.192157	1	0.00102	-0.300636	0.090176	0.757759	0.745709	0.238334	0.000206	0.815338	No
ENSG00000180900.18	SCRIB	4859	1.07712	388.018	169.515	0.003794	chr8:144552832:T:A	737453	14	14	0.027451	1	0.001616	0.27147	0.08493	0.753765	0.745843	0.238334	0.000303	0.815338	Yes
ENSG00000214517.9	PPME1	4728	1.02677	267.512	169.005	0.005241	chr11:73559431:C:T	-611780	12	12	0.023529	1	0.002324	-0.470789	0.152618	0.746458	0.745669	0.238334	0.000384	0.815338	No
ENSG00000100564.8	PIGH	4649	1.08132	221.448	161.703	0.006657	chr14:68398153:G:A	797866	82	91	0.178431	-1	0.002476	0.191644	0.062528	0.764706	0.745546	0.238334	0.000536	0.815338	Yes
ENSG00000198453.12	ZNF568	4411	1.07142	167.373	168.298	0.008728	chr19:36879796:G:A	-36533	65	70	0.137255	1	0.004147	0.199554	0.068813	0.745902	0.745913	0.238334	0.000692	0.815338	No
ENSG00000138131.3	LOXL4	5123	1.04233	388.665	175.502	0.003668	chr10:98700253:G:T	432003	72	76	0.14902	-1	0.001872	0.404954	0.128491	0.738745	0.74602	0.238349	0.000276	0.81539	Yes
ENSG00000215196.4	AC091878.1	5890	1.02319	703.858	181.351	0.001992	chr5:17318517:C:T	101470	44	45	0.088235	1	0.001134	-0.291005	0.088113	0.739837	0.746293	0.238421	0.000144	0.815638	No
ENSG00000142945.12	KIF2C	4405	1.01765	309.321	173.245	0.004505	chr1:44115384:G:A	-624434	20	20	0.039216	1	0.002212	0.436494	0.140801	0.744792	0.74651	0.238447	0.000323	0.815724	No
ENSG00000109534.16	GAR1	5770	1.14394	437.926	170.418	0.003573	chr4:109829974:ATG:A	14464	11	11	0.021569	1	0.001551	-0.463864	0.144558	0.750938	0.746492	0.238447	0.000317	0.815724	No
ENSG00000161970.12	RPL26	5735	1.06135	734.453	179.526	0.001981	chr17:8991732:C:G	608519	175	234	0.458824	1	0.001063	0.048215	0.014515	0.746458	0.746489	0.238447	0.000154	0.815724	No
ENSG00000260461.1	RP11-541N10.3	4404	1.03901	306.391	170.987	0.004644	chr10:104035097:C:T	155336	20	21	0.041177	1	0.002142	0.398916	0.128265	0.752632	0.746616	0.238466	0.000346	0.81579	No
ENSG00000279792.1	RP11-893F2.18	4739	1.06031	667.572	178.191	0.002179	chr17:49719185:C:T	-646047	11	11	0.021569	1	0.001132	-1.07783	0.326312	0.757759	0.746827	0.238518	0.000168	0.81597	No
ENSG00000157916.19	RER1	5085	1.11689	561.34	168.926	0.002728	chr1:2414660:C:G	22885	94	102	0.2	1	0.001076	0.121725	0.036687	0.753198	0.747006	0.238546	0.000231	0.816065	No
ENSG00000119760.15	SUPT7L	3960	1.04706	274.187	171.262	0.005233	chr2:28411100:G:A	747630	27	27	0.052941	1	0.00248	0.193772	0.063233	0.754333	0.746965	0.238546	0.000396	0.816065	No
ENSG00000119812.18	FAM98A	7867	1.06487	495.475	166.296	0.002949	chr2:34008740:G:A	409378	77	86	0.168627	-1	0.001078	-0.158852	0.047883	0.753765	0.747108	0.238564	0.00023	0.816126	No
ENSG00000228109.1	MELTF-AS1	6099	1.03731	605.564	174.54	0.002353	chr3:196965846:T:G	-33614	152	184	0.360784	-1	0.001096	0.250578	0.075644	0.754333	0.747305	0.238612	0.000174	0.816291	No
ENSG00000157224.15	CLDN12	6582	1.08837	295.39	165.432	0.005061	chr7:89827468:G:C	-556253	155	184	0.360784	1	0.001997	0.181609	0.05799	0.753198	0.747961	0.238792	0.00041	0.816906	No
ENSG00000275023.4	MLLT6	3875	1.10326	438.496	176.052	0.003458	chr17:38731622:T:G	26080	66	75	0.147059	1	0.00178	-0.088316	0.027886	0.752066	0.747949	0.238792	0.000286	0.816906	Yes
ENSG00000267508.5	ZNF285	6027	1.00382	661.29	180.095	0.002092	chr19:45131424:G:C	729816	111	129	0.252941	1	0.00115	-0.211478	0.064115	0.757186	0.748286	0.238881	0.000145	0.817211	No
ENSG00000099797.13	TECR	5580	1.00571	799.149	184.531	0.001735	chr19:14304600:A:T	-229333	55	56	0.109804	1	0.001078	0.141813	0.042746	0.756042	0.748344	0.238885	0.000121	0.817224	No
ENSG00000168282.5	MGAT2	4953	0.991226	308.984	169.947	0.004418	chr14:48840478:T:C	-780317	22	23	0.045098	1	0.001958	-0.45764	0.145849	0.746458	0.748501	0.23892	0.0003	0.817345	No
ENSG00000135924.15	DNAJB2	4527	0.957132	530.659	191.186	0.002488	chr2:219814980:T:A	535713	29	30	0.058824	1	0.001924	-0.188888	0.060096	0.740385	0.748694	0.238967	0.000157	0.817505	No
ENSG00000226210.3	ABC7-42389800N19.1	2942	1.01426	342.535	176.15	0.004082	chr12:753114:G:A	721099	35	35	0.068628	1	0.002154	-0.544411	0.175141	0.749813	0.748779	0.238979	0.000289	0.817547	Yes
ENSG00000168298.6	HIST1H1E	6097	1.12622	222.836	159.504	0.006948	chr6:26110467:A:T	-45887	11	11	0.021569	1	0.002436	0.846138	0.275615	0.759484	0.748921	0.23898	0.000596	0.817551	No
ENSG00000135299.16	ANKRD6	5055	1.05173	443.481	174.717	0.00327	chr6:90051122:A:G	617952	12	12	0.023529	1	0.001604	-0.659512	0.20618	0.760061	0.748875	0.23898	0.000248	0.817551	No
ENSG00000126500.3	FLRT1	4006	1.03088	283.971	170.987	0.005002	chr11:63132299:T:C	-970889	15	15	0.029412	1	0.002335	-0.680194	0.220608	0.746458	0.748846	0.23898	0.000365	0.817551	No
ENSG00000109184.14	DCUN1D4	1897	0.99389	123.855	179.546	0.011032	chr4:52689472:G:A	846472	21	22	0.043137	1	0.007152	0.204408	0.07522	0.744792	0.748999	0.238991	0.000753	0.817586	No
ENSG00000222014.5	RAB6C	4241	1.06172	273.612	168.318	0.005347	chr2:129361995:G:C	-618472	173	230	0.45098	1	0.002331	-0.154374	0.050059	0.750375	0.749061	0.238996	0.000413	0.817603	No
ENSG00000182324.6	KCNJ14	5955	1.07807	559.93	172.99	0.002657	chr19:49439057:T:C	977808	105	120	0.235294	-1	0.001197	0.322972	0.098271	0.750375	0.74921	0.239028	0.00021	0.817715	No
ENSG00000181656.6	GPR88	5489	1.01521	388.463	179.016	0.003609	chr1:101320478:G:A	782341	159	200	0.392157	1	0.002039	-0.279374	0.08939	0.757759	0.749288	0.239039	0.000256	0.81775	No
ENSG00000055130.15	CUL1	6906	1.10132	504.773	168.416	0.003011	chr7:148471586:T:TA	-227079	170	222	0.435294	1	0.001188	-0.109524	0.033303	0.757186	0.74941	0.239044	0.000248	0.81777	Yes
ENSG00000130713.15	EXOSC2	6086	1.05127	547.551	170.163	0.002652	chr9:130095605:G:T	-598116	10	10	0.019608	1	0.001086	0.429896	0.129673	0.757759	0.749369	0.239044	0.0002	0.81777	No
ENSG00000104164.10	BLOC1S6	4463	1.04504	329.84	173.971	0.004374	chr15:46289296:G:T	702173	12	12	0.023529	1	0.002185	0.276497	0.08908	0.754333	0.749445	0.239044	0.000327	0.81777	Yes
ENSG00000272886.5	DCP1A	4829	1.03837	426.668	176.699	0.003363	chr3:54148395:C:A	800785	11	11	0.021569	1	0.001759	0.435564	0.137377	0.767638	0.749621	0.239086	0.000248	0.817911	Yes
ENSG00000224094.1	RPS24P8	5030	1.04314	288.426	170.359	0.004994	chr3:45809967:T:C	649792	54	57	0.111765	1	0.002288	0.110646	0.035812	0.749813	0.749675	0.239088	0.000372	0.81792	No
ENSG00000077147.14	TM9SF3	5123	1.13773	303.041	160.486	0.005179	chr10:96837270:A:G	249818	28	28	0.054902	1	0.00175	0.177095	0.055826	0.764122	0.749915	0.239135	0.000451	0.818081	Yes
ENSG00000173264.14	GPR137	3685	1.04358	294.968	170.87	0.004889	chr11:64112182:C:A	-158156	34	34	0.066667	1	0.002266	0.199297	0.064443	0.754333	0.749912	0.239135	0.000364	0.818081	No
ENSG00000270665.1	HNRNPA1P67	5226	1.05218	259.258	169.751	0.005608	chr4:72631599:C:T	-175668	12	13	0.02549	1	0.002572	0.781731	0.256052	0.748691	0.750042	0.239161	0.000424	0.818169	No
ENSG00000253676.1	TAGLN2P1	5478	1.01452	335.546	172.793	0.004188	chr8:107624466:C:T	926453	27	27	0.052941	1	0.002007	-0.427016	0.136419	0.749813	0.750469	0.239269	0.000295	0.818538	No
ENSG00000278058.1	RP11-70D24.2	9523	1.06173	1071.93	175.482	0.001373	chr16:79539319:A:G	-66483	29	30	0.058824	1	0.000613	0.605875	0.174067	0.751502	0.750473	0.239269	0.000105	0.818538	No
ENSG00000227347.1	HNRNPKP2	5012	1.03195	252.726	172.813	0.005658	chr2:137194739:C:A	994236	11	12	0.023529	-1	0.002838	-0.807496	0.267211	0.750938	0.750922	0.239397	0.000412	0.818977	No
ENSG00000132254.12	ARFIP2	7915	1.03644	740.199	177.563	0.001945	chr11:5710408:C:T	-771038	17	17	0.033333	1	0.000977	0.265043	0.079199	0.749251	0.751178	0.239464	0.000142	0.819206	No
ENSG00000136206.3	SPDYE1	5400	1.0348	441.362	176.366	0.003257	chr7:44526071:C:A	525182	17	17	0.033333	1	0.00168	-0.681754	0.214071	0.752066	0.751415	0.239525	0.000238	0.819414	No
ENSG00000167123.18	CERCAM	3678	1.01653	375.791	176.896	0.003762	chr9:129361338:C:T	949587	12	12	0.023529	1	0.002008	-0.6844	0.218651	0.748691	0.751794	0.239631	0.000265	0.819777	No
ENSG00000179088.14	C12orf42	6257	0.98548	776.881	189.674	0.001767	chr12:104408704:T:C	912694	54	57	0.111765	-1	0.001286	-0.320964	0.098299	0.747573	0.751882	0.239644	0.000117	0.819822	No
ENSG00000275964.1	RP11-61K9.3	7236	1.0379	506.75	178.584	0.002852	chr13:19937511:T:C	73653	158	193	0.378431	1	0.001548	0.220524	0.068711	0.754902	0.752153	0.239716	0.000209	0.820067	No
ENSG00000237214.3	RP11-12M9.3	3738	1.00667	161.655	167.552	0.008651	chr22:41776076:C:T	712024	82	93	0.182353	1	0.004022	0.208333	0.071594	0.764706	0.752259	0.239735	0.000599	0.820132	No
ENSG00000272677.1	RP11-127B20.3	6033	1.08411	443.319	171.93	0.003403	chr4:82311588:G:A	-62916	15	15	0.029412	1	0.001538	-0.747105	0.232643	0.763539	0.752354	0.23975	0.00027	0.820185	No
ENSG00000127824.13	TUBA4A	4526	1.0875	317.689	166.551	0.004769	chr2:220146450:C:G	868280	15	16	0.031373	1	0.001927	-0.184679	0.058765	0.764706	0.753019	0.239948	0.00038	0.820859	No
ENSG00000204673.10	AKT1S1	5366	1.04789	729.795	179.251	0.002007	chr19:49633074:C:T	-245385	25	26	0.05098	1	0.001069	-0.209671	0.063155	0.763539	0.753499	0.240086	0.000149	0.821332	No
ENSG00000272288.5	RP11-140K17.3	5866	1.04553	378.203	167.808	0.003867	chr6:34320135:T:C	-376182	17	17	0.033333	1	0.001565	-0.513771	0.160243	0.762376	0.754057	0.240223	0.000286	0.8218	No
ENSG00000261236.7	BOP1	3843	1.06266	335.738	171.419	0.004424	chr8:143298582:CA:C	-992788	13	13	0.02549	1	0.002052	0.335787	0.107506	0.766462	0.754002	0.240223	0.000337	0.8218	Yes
ENSG00000126457.21	PRMT1	5280	1.12602	467.449	165.158	0.003365	chr19:50310844:T:TG	635058	111	135	0.264706	-1	0.001213	0.077441	0.023592	0.76705	0.754068	0.240223	0.000284	0.8218	Yes
ENSG00000224097.5	RP11-472B18.1	6415	1.04722	487.421	169.554	0.00301	chr4:40454205:T:C	973950	81	87	0.170588	1	0.001234	0.398348	0.121542	0.758908	0.754414	0.240318	0.000223	0.822127	No
ENSG00000117419.14	ERI3	4379	1.06453	297.407	168.966	0.005009	chr1:44028404:C:G	-326856	34	35	0.068628	1	0.002201	-0.173006	0.055778	0.757759	0.754505	0.240332	0.000382	0.822175	Yes
ENSG00000132109.9	TRIM21	7900	1.04168	566.934	172.931	0.002576	chr11:4094078:G:GGT	-299618	187	239	0.468627	-1	0.001153	0.053194	0.016131	0.758333	0.754629	0.240342	0.000189	0.822209	No
ENSG00000211644.3	IGLV1-51	3285	1.08179	249.995	171.419	0.006051	chr22:22018120:T:G	-304352	23	23	0.045098	1	0.002949	-0.302904	0.100638	0.761217	0.754597	0.240342	0.000476	0.822209	No
ENSG00000107897.18	ACBD5	7048	1.10192	360.658	163.842	0.004276	chr10:26972092:A:G	-270038	64	70	0.137255	1	0.001549	0.167231	0.052109	0.766462	0.754748	0.240356	0.000347	0.822256	No
ENSG00000247137.8	RP11-727A23.5	6151	1.0696	308.111	168.141	0.004861	chr11:83359316:A:G	165578	141	181	0.354902	1	0.002072	-0.197408	0.063264	0.762957	0.754765	0.240356	0.000374	0.822256	No
ENSG00000213149.3	CNN2P9	5645	1.02127	356.062	174.992	0.004024	chr6:109953489:A:G	-904750	74	80	0.156863	1	0.002048	-0.301147	0.096399	0.757759	0.754954	0.240386	0.000284	0.822361	No
ENSG00000244219.6	GS1-259H13.2	3944	1.10053	170.97	158.582	0.008992	chr7:100042202:C:T	444136	12	12	0.023529	1	0.003261	-0.861459	0.289298	0.766462	0.754954	0.240386	0.000729	0.822361	Yes
ENSG00000259891.1	CTA-204B4.2	5524	1.03405	706.278	179.899	0.002057	chr8:139922096:G:C	-585947	18	18	0.035294	1	0.001121	-0.535876	0.162099	0.757186	0.755088	0.240414	0.000148	0.822456	No
ENSG00000112146.16	FBXO9	6199	1.07204	445.953	167.317	0.003375	chr6:53057599:TA:T	5608	94	107	0.209804	-1	0.00131	0.167457	0.051374	0.761217	0.755409	0.240487	0.00026	0.822704	No
ENSG00000235173.6	HGH1	4344	1.16003	308.989	160.25	0.005253	chr8:143215792:T:C	-921977	115	132	0.258824	-1	0.001767	0.105865	0.033403	0.756614	0.755404	0.240487	0.000466	0.822704	Yes
ENSG00000179454.13	KLHL28	5494	1.04978	296.599	167.552	0.004969	chr14:45852707:G:A	810385	35	37	0.072549	-1	0.002088	0.117457	0.037671	0.762957	0.755571	0.240524	0.000369	0.82283	No
ENSG00000140749.8	IGSF6	2320	1.02917	210.237	170.281	0.006871	chr16:20973062:C:G	-679598	44	47	0.092157	1	0.00331	0.099083	0.033328	0.749813	0.755642	0.240531	0.000491	0.822857	Yes
ENSG00000278572.1	RP11-231P20.6	3688	1.06937	270.114	170.87	0.005557	chr1:27076911:C:G	856435	74	84	0.164706	1	0.002629	0.335288	0.110073	0.757759	0.755755	0.240553	0.000426	0.822929	No
ENSG00000174206.12	C12orf66	5110	1.06759	365.009	172.361	0.004111	chr12:64359049:CT:C	136753	12	12	0.023529	1	0.001939	0.423765	0.134923	0.761217	0.75593	0.240593	0.000314	0.823069	Yes
ENSG00000226964.1	RHEBP2	1498	1.05348	96.2883	163.646	0.015296	chr10:48553101:C:T	846898	44	47	0.092157	1	0.007174	-0.403477	0.148532	0.754902	0.755996	0.2406	0.001146	0.82309	No
ENSG00000277157.1	HIST1H4D	6072	1.05849	188.168	158.268	0.007895	chr6:25978765:C:T	-210311	82	88	0.172549	1	0.002747	0.263039	0.086746	0.761796	0.756067	0.240607	0.000595	0.823117	No
ENSG00000197168.11	NEK5	4546	1.02926	368.007	175.07	0.003938	chr13:52361068:A:G	233406	11	11	0.021569	1	0.002003	-0.905852	0.289331	0.754333	0.756201	0.240621	0.000281	0.823161	No
ENSG00000261172.1	RP11-356C4.5	2878	1.02051	146.285	163.411	0.009793	chr16:90001105:A:G	-167120	32	35	0.068628	1	0.004162	0.227608	0.078518	0.750938	0.756164	0.240621	0.000689	0.823161	Yes
ENSG00000219747.1	RP1-292B18.1	7516	1.09269	681.279	168.495	0.002259	chr6:150167808:C:A	-931721	24	25	0.04902	1	0.000849	0.43375	0.128049	0.772973	0.756471	0.240681	0.00018	0.823367	No
ENSG00000182405.5	PGBD4	6701	1.04638	703.904	175.188	0.002096	chr15:33990730:C:T	-111343	50	52	0.101961	1	0.000982	0.206912	0.061856	0.760638	0.756483	0.240681	0.000154	0.823367	Yes
ENSG00000183496.5	MEX3B	4785	1.03246	334.36	170.418	0.004352	chr15:82010787:A:T	-35354	14	14	0.027451	1	0.001952	0.538635	0.171609	0.752632	0.756686	0.24073	0.000312	0.823537	No
ENSG00000273173.5	SNURF	8761	1.03305	675.251	175.993	0.00216	chr15:24794818:A:G	-173265	16	16	0.031373	1	0.001043	0.774437	0.232762	0.757186	0.756852	0.240768	0.000155	0.823667	No
ENSG00000178175.11	ZNF366	5044	0.979002	443.78	178.996	0.003116	chr5:73228140:G:A	720413	16	16	0.031373	1	0.001731	-0.482053	0.151799	0.749251	0.756907	0.240771	0.000201	0.823676	No
ENSG00000099783.11	HNRNPM	6958	1.0544	710.064	174.03	0.002098	chr19:7475195:G:A	-980210	42	45	0.088235	1	0.000945	-0.161496	0.04812	0.766462	0.757308	0.24087	0.000156	0.824016	Yes
ENSG00000101084.17	C20orf24	3214	1.07293	285.055	170.3	0.005307	chr20:36565123:G:C	-40611	19	21	0.041177	1	0.002451	-0.13953	0.045477	0.764122	0.757312	0.24087	0.000408	0.824016	Yes
ENSG00000230325.1	RP11-385F5.4	6825	1.07337	606.396	172.872	0.0025	chr1:235992170:A:G	-548276	76	83	0.162745	1	0.001112	0.389432	0.117709	0.76705	0.757468	0.240889	0.000192	0.82408	Yes
ENSG00000043093.13	DCUN1D1	4631	0.994358	390.939	173.912	0.003597	chr3:182778133:AT:A	-207820	166	216	0.423529	-1	0.001744	0.076663	0.024159	0.743133	0.757426	0.240889	0.000239	0.82408	No
ENSG00000173898.11	SPTBN2	3260	1.05759	189.972	166.414	0.007846	chr11:66576389:C:T	-152837	182	236	0.462745	1	0.003471	0.256602	0.086758	0.749813	0.757511	0.240889	0.000588	0.82408	No
ENSG00000198795.10	ZNF521	5656	1.0744	443.075	167.945	0.003425	chr18:25881221:T:G	529031	144	175	0.343137	1	0.001362	-0.298508	0.091903	0.765291	0.757585	0.240898	0.000263	0.82411	No
ENSG00000272755.1	RP11-326G21.1	829	1.06092	60.949	170.771	0.024339	chr1:148335840:A:G	-928412	80	90	0.176471	1	0.014548	0.275481	0.111766	0.757759	0.757813	0.240941	0.001846	0.824257	No
ENSG00000155975.9	VPS37A	9067	1.05414	776.887	173.068	0.00192	chr8:17087263:T:C	-159347	54	61	0.119608	1	0.000826	0.207991	0.061258	0.771186	0.757808	0.240941	0.000142	0.824257	No
ENSG00000124459.11	ZNF45	4920	1.0722	413.181	169.339	0.003669	chr19:44159238:C:T	223960	130	152	0.298039	1	0.001546	0.131768	0.04105	0.763539	0.758046	0.241	0.000281	0.824459	No
ENSG00000265194.1	RP11-70L8.4	6038	1.05592	489.718	175.502	0.003052	chr9:22557528:T:C	695602	172	208	0.407843	-1	0.00152	0.225816	0.070237	0.765876	0.758164	0.241023	0.000227	0.824537	No
ENSG00000164970.14	FAM219A	4815	1.09659	233.939	168.122	0.006626	chr9:34569299:T:C	110729	47	50	0.098039	1	0.002983	0.22579	0.07511	0.763539	0.758698	0.241178	0.000528	0.825067	No
ENSG00000257605.2	RP11-680A11.5	5862	1.05374	493.782	177.563	0.003027	chr12:52670609:G:A	-629705	103	113	0.221569	1	0.001605	-0.304695	0.095259	0.767638	0.758888	0.241223	0.000224	0.825223	Yes
ENSG00000171502.14	COL24A1	6163	1.12568	321.088	164.314	0.00496	chr1:85175744:C:T	-981199	40	41	0.080392	1	0.001882	0.404002	0.128253	0.768227	0.759063	0.241249	0.000413	0.825312	No
ENSG00000261251.1	RP3-388M5.9	7744	1.02594	1168.41	184.649	0.001248	chr22:44116742:T:C	304286	130	158	0.309804	1	0.000757	0.296985	0.08683	0.757759	0.759056	0.241249	8.76e-05	0.825312	No
ENSG00000236058.3	RPL17P36	5614	1.07592	486.933	169.81	0.003135	chr10:119370759:C:T	498157	11	11	0.021569	1	0.001306	-0.696912	0.213733	0.777778	0.759216	0.241283	0.000241	0.825428	No
ENSG00000165389.6	SPTSSA	6928	0.986612	730.481	179.879	0.001922	chr14:34008647:C:T	-453709	33	35	0.068628	1	0.00104	-0.244951	0.073601	0.756042	0.759307	0.241297	0.000125	0.825476	Yes
ENSG00000245146.6	LINC01024	2817	0.990905	219.512	180.979	0.006416	chr5:140340406:T:C	231776	122	138	0.270588	1	0.004067	0.217055	0.074683	0.755472	0.759652	0.241377	0.000421	0.825749	No
ENSG00000213860.4	RPL21P75	7431	1.05017	576.213	171.36	0.002592	chr7:19852531:T:C	-150392	10	10	0.019608	1	0.001101	-0.34283	0.103537	0.754902	0.759617	0.241377	0.00019	0.825749	No
ENSG00000260290.2	CTD-2033A16.2	4003	1.07195	241.688	170.791	0.006293	chr16:69383399:T:G	-374538	13	13	0.02549	1	0.003031	0.569418	0.189738	0.783868	0.759716	0.241382	0.00048	0.825768	No
ENSG00000091536.16	MYO15A	3666	1.05659	285.367	172.734	0.005259	chr17:19014124:C:T	895542	29	30	0.058824	1	0.002604	0.62821	0.206027	0.756614	0.759764	0.241383	0.00039	0.82577	No
ENSG00000185129.5	PURA	2817	1.08131	155.013	160.879	0.00988	chr5:139920322:A:G	-187455	40	42	0.082353	1	0.003918	0.113815	0.038997	0.769408	0.759879	0.241405	0.000766	0.825844	No
ENSG00000225921.6	NOL7	5286	1.08355	401.167	169.967	0.003838	chr6:14426161:GA:G	810834	77	81	0.158824	1	0.001662	-0.149639	0.04694	0.772973	0.759936	0.241408	0.000298	0.825855	No
ENSG00000269688.1	AC008982.2	5901	1.00597	413.151	170.732	0.003469	chr19:39290612:C:T	445113	10	10	0.019608	1	0.001514	1.07139	0.333126	0.750938	0.760107	0.241447	0.000234	0.82599	No
ENSG00000243716.10	NPIPB5	2961	1.01859	336.764	177.779	0.00431	chr16:21588137:C:T	-916714	16	17	0.033333	1	0.0024	-0.533729	0.173585	0.751502	0.760384	0.241521	0.000298	0.82624	Yes
ENSG00000167987.10	VPS37C	4657	0.995684	350.765	172.518	0.004049	chr11:61519220:G:A	357603	34	36	0.070588	1	0.001915	0.155535	0.04946	0.754902	0.760483	0.241537	0.000267	0.826297	No
ENSG00000200488.1	RN7SKP203	7337	1.04602	539.354	178.623	0.002765	chr2:76326479:G:A	-118931	91	97	0.190196	1	0.001498	0.257011	0.079831	0.764706	0.760539	0.24154	0.000201	0.826307	No
ENSG00000270629.5	NBPF14	1045	0.991363	82.9482	175.247	0.016954	chr1:148321263:G:A	-358488	44	46	0.090196	1	0.01054	-0.225179	0.087218	0.755472	0.760776	0.241541	0.001116	0.826311	Yes
ENSG00000163661.3	PTX3	5909	1.05775	256.319	166.394	0.005875	chr3:157844000:C:T	407211	24	24	0.047059	1	0.002459	0.478038	0.155858	0.765291	0.760723	0.241541	0.000436	0.826311	Yes
ENSG00000164330.16	EBF1	5358	1.06338	387.448	168.004	0.00391	chr5:159742966:C:T	643205	53	54	0.105882	1	0.001595	-0.193423	0.060438	0.765876	0.760619	0.241541	0.000293	0.826311	No
ENSG00000166024.13	R3HCC1L	5237	1.06132	316.049	166.414	0.004782	chr10:98487833:A:G	353209	136	159	0.311765	1	0.001925	0.150521	0.047891	0.771186	0.76064	0.241541	0.000357	0.826311	Yes
ENSG00000165949.12	IFI27	7066	1.0445	781.838	176.601	0.001907	chr14:93893900:A:C	-210936	16	16	0.031373	1	0.000925	-0.553495	0.16461	0.750938	0.760742	0.241541	0.000138	0.826311	No
ENSG00000132424.14	PNISR	5372	1.03474	344.09	170.634	0.004291	chr6:99206767:T:A	-209661	62	68	0.133333	1	0.001933	-0.078887	0.02511	0.765291	0.761024	0.241605	0.000305	0.82653	No
ENSG00000171988.18	JMJD1C	5160	1.09383	218.141	160.859	0.007143	chr10:64171012:C:T	649162	30	31	0.060784	1	0.00263	-0.101256	0.033242	0.766462	0.761581	0.241732	0.000562	0.826965	No
ENSG00000204130.12	RUFY2	6168	1.06294	269.715	163.018	0.005623	chr10:68545043:C:G	137749	32	33	0.064706	1	0.002101	-0.251386	0.080675	0.764706	0.761525	0.241732	0.00042	0.826965	No
ENSG00000235530.6	AC087294.2	2096	1.0468	169.165	168.416	0.008822	chr17:21189175:G:C	-28914	68	75	0.147059	-1	0.004214	-0.357263	0.123417	0.77357	0.761612	0.241732	0.000641	0.826965	Yes
ENSG00000205041.1	CTC-425O23.2	5588	0.996842	449.659	173.853	0.003173	chr19:40323643:G:A	48164	22	22	0.043137	1	0.001508	0.411967	0.128047	0.758333	0.761515	0.241732	0.000209	0.826965	No
ENSG00000256843.1	RP11-467L13.4	7710	1.06606	525.879	170.516	0.002898	chr12:30873436:T:C	-874804	33	33	0.064706	1	0.001219	-0.463304	0.141204	0.772973	0.761676	0.241738	0.000217	0.826984	No
ENSG00000179348.11	GATA2	4883	1.02089	318.109	173.735	0.004591	chr3:127575658:A:G	-917527	59	64	0.12549	1	0.002294	0.259648	0.084061	0.766462	0.761814	0.241767	0.000317	0.827083	No
ENSG00000204196.5	RPL12P16	3789	1.08909	169.302	162.783	0.009166	chr2:203441710:T:C	250930	24	26	0.05098	1	0.003774	-0.372337	0.127051	0.765291	0.761976	0.241803	0.000716	0.827208	No
ENSG00000139116.18	KIF21A	5989	1.02327	216.967	167.238	0.006746	chr12:40386468:G:A	943078	74	83	0.162745	1	0.00297	0.128248	0.042643	0.754333	0.762148	0.241843	0.000468	0.827344	No
ENSG00000144674.16	GOLGA4	4873	1.03499	439.272	178.427	0.003376	chr3:37560475:G:A	315172	170	216	0.423529	1	0.00186	0.07175	0.022752	0.774169	0.762244	0.241859	0.000239	0.827397	No
ENSG00000109536.11	FRG1	3729	1.08503	225.249	159.995	0.006881	chr4:189429146:T:C	-511642	140	178	0.34902	1	0.002445	0.113916	0.037119	0.771186	0.762387	0.241889	0.000532	0.827502	Yes
ENSG00000255710.2	RP11-667M19.9	5769	1.03302	440.563	171.851	0.003363	chr11:114388069:C:T	566184	52	55	0.107843	1	0.001514	0.345874	0.107541	0.771781	0.762641	0.241955	0.000237	0.827727	No
ENSG00000157445.14	CACNA2D3	5461	1.04112	518.441	172.636	0.002881	chr3:53594706:C:T	-527841	22	25	0.04902	1	0.001299	-0.411737	0.126212	0.765876	0.762717	0.241964	0.000206	0.827759	Yes
ENSG00000159200.17	RCAN1	5154	1.02819	636.096	180.272	0.002322	chr21:34350518:A:G	-264624	13	13	0.02549	1	0.001298	0.555851	0.170379	0.777174	0.762842	0.241989	0.000162	0.827843	No
ENSG00000085117.11	CD82	5758	1.05794	544.07	171.105	0.002791	chr11:44627681:C:T	63254	156	183	0.358824	-1	0.00119	-0.118767	0.036119	0.774169	0.762987	0.24202	0.000205	0.82795	Yes
ENSG00000178409.13	BEND3	5670	1.06357	396.92	163.705	0.003846	chr6:106346040:A:G	-769229	78	89	0.17451	-1	0.001356	-0.318677	0.098078	0.772377	0.7633	0.242105	0.000286	0.828239	Yes
ENSG00000248866.1	USP46-AS1	4135	1.04586	218.261	168.985	0.006875	chr4:52641441:T:A	-17965	37	38	0.07451	1	0.003193	0.477872	0.160122	0.77	0.76346	0.242139	0.000496	0.828356	No
ENSG00000274471.1	RP11-228M15.1	3912	0.97066	279.269	179.016	0.005003	chr15:23537923:T:C	228316	50	54	0.105882	1	0.002933	-0.391994	0.130166	0.743685	0.76354	0.242139	0.000311	0.828356	No
ENSG00000104969.9	SGTA	6358	1.09619	758.819	170.399	0.002075	chr19:1966894:G:A	-816477	15	16	0.031373	1	0.000822	-0.225768	0.06647	0.765876	0.763585	0.242139	0.000163	0.828356	Yes
ENSG00000244005.12	NFS1	3255	0.98604	174.93	169.869	0.0081	chr20:36438379:A:T	739108	25	25	0.04902	1	0.003964	0.377596	0.12955	0.753765	0.763595	0.242139	0.000521	0.828356	No
ENSG00000237984.3	PTENP1	5840	1.07907	306.012	167.199	0.005064	chr9:33244758:T:G	-432509	118	134	0.262745	1	0.002112	-0.110792	0.035573	0.768227	0.763845	0.242188	0.000386	0.828525	No
ENSG00000277978.1	RP11-403P17.6	4245	1.02553	409.088	178.191	0.003608	chr16:66100698:C:T	-465187	53	58	0.113725	1	0.00199	-0.22838	0.072901	0.760061	0.763807	0.242188	0.00025	0.828525	Yes
ENSG00000260316.2	LA16c-306A4.2	6604	1.08135	506.973	165.511	0.003067	chr16:936762:G:A	31538	16	16	0.031373	1	0.001099	0.720238	0.217481	0.765876	0.764019	0.242229	0.000234	0.828663	No
ENSG00000177855.8	CACYBPP2	6271	1.05662	316.693	166.08	0.004799	chr2:183253321:C:T	-354798	11	11	0.021569	1	0.001913	-0.936355	0.297732	0.774169	0.764077	0.242232	0.000352	0.828675	No
ENSG00000196659.9	TTC30B	5456	1.04376	301.241	166.316	0.004987	chr2:176558823:T:C	-994191	24	25	0.04902	1	0.002018	0.555793	0.177652	0.76705	0.764206	0.242258	0.000357	0.828764	No
ENSG00000267309.1	CTD-2630F21.1	4652	1.06919	264.563	169.888	0.005813	chr19:36508885:C:T	18982	148	195	0.382353	1	0.002693	-0.22246	0.073213	0.761217	0.764455	0.242322	0.000435	0.828984	No
ENSG00000181856.14	SLC2A4	6098	1.05929	851.179	180.35	0.001796	chr17:7160236:A:C	-121431	21	21	0.041177	1	0.000979	0.629627	0.188186	0.780811	0.764693	0.242383	0.000132	0.829191	No
ENSG00000108576.9	SLC6A4	3520	1.01345	164.805	172.577	0.008862	chr17:29738560:A:T	-497442	196	247	0.484314	1	0.004725	0.208157	0.072856	0.754333	0.764993	0.242463	0.000599	0.829465	No
ENSG00000179455.7	MKRN3	5223	1.09508	245.64	163.784	0.006421	chr15:23793208:C:T	227530	20	20	0.039216	1	0.002527	0.601528	0.196667	0.776571	0.765364	0.242566	0.000501	0.829817	No
ENSG00000121957.12	GPSM2	5025	1.05272	460.381	176.915	0.003305	chr1:109396391:A:AT	521041	11	11	0.021569	1	0.001736	0.466962	0.147093	0.766462	0.765475	0.242586	0.000239	0.829886	No
ENSG00000258730.1	ITPK1-AS1	6641	1.01791	731.74	181.508	0.002015	chr14:92232806:G:A	-834646	15	16	0.031373	1	0.001154	-0.714349	0.216643	0.765876	0.765637	0.242623	0.000137	0.830011	No
ENSG00000262903.1	RP11-235E17.6	6559	1.06743	695.812	170.909	0.002219	chr17:4436259:C:G	778255	74	82	0.160784	1	0.000906	0.367081	0.108973	0.775969	0.765789	0.242628	0.000165	0.83003	No
ENSG00000213228.5	RPL12P38	2674	1.04424	170.134	171.027	0.008856	chr17:61426567:C:T	990571	113	126	0.247059	1	0.004535	-0.269366	0.093836	0.764706	0.765767	0.242628	0.000633	0.83003	No
ENSG00000100095.18	SEZ6L	5927	1.03986	822.989	179.663	0.00183	chr22:26685905:G:A	516431	14	14	0.027451	1	0.000978	-0.613274	0.183275	0.766462	0.765795	0.242628	0.000129	0.83003	No
ENSG00000106714.17	CNTNAP3	1325	1.01001	171.662	174.54	0.008505	chr9:38735918:G:A	-552397	10	10	0.019608	1	0.004739	-0.492984	0.172605	0.764706	0.765941	0.24266	0.00057	0.830137	Yes
ENSG00000235027.1	AC068580.6	6471	1.02609	689.408	176.582	0.002162	chr11:2444455:G:T	684107	10	10	0.019608	1	0.001065	-0.798267	0.240358	0.776571	0.766629	0.242863	0.000149	0.830832	No
ENSG00000196872.11	KIAA1211L	4529	1.02353	208.391	168.514	0.00712	chr2:98634574:C:T	-301685	11	11	0.021569	1	0.003284	0.5481	0.184205	0.761796	0.766852	0.242889	0.000488	0.830921	Yes
ENSG00000177879.15	AP3S1	7184	1.02785	593.417	178.643	0.002516	chr5:115648250:C:G	-193609	192	248	0.486275	1	0.001349	-0.110216	0.033903	0.777174	0.766807	0.242889	0.000173	0.830921	No
ENSG00000181291.6	TMEM132E	6028	0.983511	650.861	178.702	0.002199	chr17:33682517:G:C	-898232	53	58	0.113725	1	0.001163	-0.387381	0.11756	0.765876	0.76682	0.242889	0.000139	0.830921	No
ENSG00000235119.1	RP11-9M16.2	6242	1.0413	563.456	172.891	0.002684	chr9:113780263:T:C	-618240	85	90	0.176471	1	0.001207	0.280043	0.085274	0.768817	0.766956	0.242892	0.00019	0.830932	No
ENSG00000280194.1	AD000864.6	5303	1.06717	416.411	167.592	0.003717	chr19:35389273:C:G	-514498	10	11	0.021569	1	0.001483	0.614549	0.190706	0.779595	0.766953	0.242892	0.000275	0.830932	No
ENSG00000229638.1	RPL4P4	5064	1.03387	495.459	172.499	0.003033	chr3:184531490:C:T	-887288	13	13	0.02549	1	0.001372	-0.259568	0.079968	0.778988	0.767174	0.242946	0.000211	0.831117	No
ENSG00000232940.5	HCG25	15787	1.06934	482.962	163.666	0.003216	chr6:33993581:C:G	744047	40	44	0.086275	1	0.001091	0.502904	0.151747	0.779595	0.76735	0.242982	0.000238	0.83124	No
ENSG00000255468.6	RP11-867G23.8	3112	1.05788	214.986	169.81	0.007136	chr11:66966090:CCTT:C	618140	29	30	0.058824	1	0.003414	-0.482454	0.162826	0.772973	0.767429	0.242982	0.00052	0.83124	No
ENSG00000166266.13	CUL5	5453	1.05425	281.872	165.079	0.00543	chr11:107278278:G:A	-730455	135	167	0.327451	1	0.002149	0.073205	0.023546	0.77	0.767421	0.242982	0.000393	0.83124	No
ENSG00000259404.5	EFTUD1P1	4071	1.06836	217.169	159.053	0.007137	chr15:84402451:C:A	322283	10	10	0.019608	1	0.002483	0.893197	0.29151	0.762376	0.767711	0.243057	0.000529	0.831495	No
ENSG00000204253.4	HNRNPCP2	4819	1.02001	326.67	181.489	0.004551	chr2:190529093:G:A	605757	87	97	0.190196	1	0.002824	-0.1792	0.05927	0.766462	0.7682	0.243187	0.000308	0.83194	No
ENSG00000145029.13	NICN1	2378	1.08491	67.6365	154.205	0.023092	chr3:49712183:G:A	282857	11	11	0.021569	1	0.009465	0.42361	0.161684	0.764122	0.768216	0.243187	0.001771	0.83194	No
ENSG00000166734.18	CASC4	3036	1.00871	152.607	167.945	0.009618	chr15:44977672:A:T	688943	26	28	0.054902	1	0.004607	-0.142814	0.049839	0.774768	0.768371	0.243221	0.000638	0.832057	No
ENSG00000197122.11	SRC	3891	1.01453	397.906	177.72	0.003722	chr20:37026008:G:A	-318677	91	97	0.190196	1	0.002033	-0.12574	0.04022	0.781421	0.76856	0.243266	0.000249	0.832211	No
ENSG00000272211.1	RP11-347P5.1	4925	1.02296	271.736	173.696	0.005497	chr2:196017392:C:T	-133871	23	23	0.045098	1	0.002815	0.389559	0.1288	0.762376	0.769007	0.243392	0.000374	0.832644	No
ENSG00000132321.16	IQCA1	5460	1.05192	585.117	181.077	0.002628	chr2:236846585:A:G	339043	26	27	0.052941	1	0.001526	0.601462	0.187145	0.781421	0.769324	0.243478	0.000188	0.832936	No
ENSG00000131187.9	F12	4706	1.0357	525.89	176.444	0.002881	chr5:176672739:A:G	-736837	118	143	0.280392	1	0.001466	-0.181689	0.056323	0.780811	0.769416	0.243492	0.0002	0.832985	No
ENSG00000163362.10	C1orf106	6242	1.02765	614.999	177.661	0.002447	chr1:200912044:C:A	20996	192	252	0.494118	1	0.001268	-0.207076	0.063337	0.780203	0.769589	0.243532	0.000167	0.833121	Yes
ENSG00000125846.15	ZNF133	6581	1.05277	556.598	172.813	0.002769	chr20:17632083:A:G	-656200	15	15	0.029412	1	0.001247	0.400613	0.122353	0.772377	0.769794	0.243582	0.000198	0.833292	No
ENSG00000265458.1	RP13-20L14.6	5665	1.05003	407.455	171.949	0.003774	chr17:83166519:CT:C	707998	48	50	0.098039	1	0.001735	-0.485134	0.152803	0.783255	0.770089	0.24366	0.000268	0.83356	No
ENSG00000233205.1	AC108479.2	2078	1.00011	157.009	177.622	0.009326	chr2:88403549:GA:G	430893	31	35	0.068628	1	0.005673	0.339027	0.121247	0.776571	0.770312	0.243713	0.000605	0.833741	No
ENSG00000181524.6	RPL24P4	4845	1.09486	509.594	173.539	0.003144	chr6:42924757:G:A	-32008	117	131	0.256863	1	0.001478	0.262733	0.081505	0.780203	0.77035	0.243713	0.000241	0.833741	No
ENSG00000164674.15	SYTL3	7094	1.00985	607.248	181.332	0.002446	chr6:157718139:T:C	-931875	92	99	0.194118	1	0.001421	0.163271	0.050465	0.771186	0.770854	0.243857	0.000161	0.834235	No
ENSG00000267493.3	CIRBP-AS1	5684	1.07266	699.666	168.926	0.002251	chr19:2004826:T:A	734585	11	11	0.021569	1	0.000859	-0.810833	0.239609	0.783868	0.771119	0.243926	0.000166	0.834471	No
ENSG00000119333.11	WDR34	3826	1.00801	504.913	181.881	0.00294	chr9:129275818:G:A	619031	10	10	0.019608	1	0.001768	-0.383421	0.120985	0.767638	0.771296	0.243967	0.000193	0.834611	Yes
ENSG00000112773.15	FAM46A	6645	1.04859	261.751	167.945	0.005884	chr6:81170904:T:G	-581870	27	28	0.054902	1	0.00258	0.207816	0.068092	0.772973	0.771482	0.244011	0.000416	0.834762	No
ENSG00000168676.10	KCTD19	2947	1.00306	148.032	170.87	0.009955	chr16:67889586:A:T	562823	10	10	0.019608	1	0.005174	0.744566	0.263377	0.764122	0.771618	0.244039	0.000647	0.834858	No
ENSG00000211713.3	TRBV6-4	4025	1.04789	311.395	172.597	0.004949	chr7:143090528:C:T	709722	23	24	0.047059	1	0.002418	-0.461861	0.150328	0.771186	0.771711	0.244054	0.000349	0.834907	No
ENSG00000168591.15	TMUB2	4387	1.09006	277.888	163.43	0.005772	chr17:43606068:T:A	-580902	182	243	0.476471	-1	0.002197	0.058899	0.018986	0.78695	0.772754	0.244369	0.000437	0.835984	No
ENSG00000101350.7	KIF3B	4257	1.01938	257.657	168.2	0.005844	chr20:31847636:G:A	-430028	43	44	0.086275	1	0.002579	0.197089	0.064573	0.776571	0.772958	0.244418	0.00039	0.836154	No
ENSG00000211655.3	IGLV1-36	3540	0.996924	297.661	180.331	0.004955	chr22:22097381:C:T	-334577	16	17	0.033333	1	0.003007	0.356162	0.118579	0.77	0.773058	0.244435	0.000316	0.836211	No
ENSG00000213453.3	FTH1P3	3673	0.977718	244.811	170.556	0.005916	chr2:26516555:T:C	-876812	120	142	0.278431	1	0.002802	-0.200676	0.066318	0.765876	0.773337	0.244499	0.000363	0.83643	No
ENSG00000236991.6	EDRF1-AS1	5970	1.10883	652.848	174.108	0.002506	chr10:126503480:G:A	751370	54	60	0.117647	1	0.001161	0.344912	0.104658	0.778988	0.773355	0.244499	0.000195	0.83643	No
ENSG00000156875.13	MFSD14A	5241	1.0263	373.839	178.113	0.004063	chr1:99324967:T:C	-713130	10	10	0.019608	1	0.002268	-0.231044	0.074714	0.771781	0.773445	0.244513	0.000274	0.836476	No
ENSG00000145721.11	LIX1	7081	1.1352	269.303	160.761	0.006201	chr5:98026085:G:A	883213	83	92	0.180392	1	0.002204	-0.223322	0.07201	0.787569	0.773542	0.244528	0.000504	0.83653	No
ENSG00000163636.10	PSMD6	6358	1.01257	579.228	172.636	0.002595	chr3:64816120:C:T	792110	146	182	0.356863	1	0.001151	-0.099626	0.030207	0.783868	0.773986	0.244654	0.00017	0.836959	No
ENSG00000238184.1	CD81-AS1	6181	1.00187	695.146	173.735	0.002142	chr11:2518393:G:A	140401	112	134	0.262745	-1	0.000958	0.294476	0.087849	0.776571	0.774227	0.244715	0.000137	0.837168	No
ENSG00000243368.2	MCCC1-AS1	4641	1.10121	392.439	172.047	0.00415	chr3:183873226:C:T	856971	25	26	0.05098	1	0.001942	0.577228	0.183809	0.786332	0.774408	0.244757	0.000318	0.837313	No
ENSG00000251624.1	UNC93B7	4602	0.996233	351.194	177.249	0.004223	chr4:8839365:C:T	-654371	25	26	0.05098	1	0.00231	0.401164	0.129969	0.763539	0.774998	0.244914	0.000268	0.837848	No
ENSG00000274897.2	PANO1	6042	0.99956	598.143	179.487	0.002489	chr11:357109:C:T	-440402	10	10	0.019608	1	0.001368	-0.920099	0.283403	0.775969	0.774954	0.244914	0.000159	0.837848	No
ENSG00000159164.9	SV2A	2286	1.07258	117.109	176.896	0.013536	chr1:150915925:T:C	998043	38	41	0.080392	1	0.008472	-0.3344	0.125767	0.782031	0.775405	0.245012	0.000991	0.838186	Yes
ENSG00000107949.16	BCCIP	6077	1.06234	660.418	174.148	0.002392	chr10:125566804:A:G	-256742	88	101	0.198039	-1	0.001103	0.105343	0.031817	0.784483	0.775397	0.245012	0.000171	0.838186	No
ENSG00000211648.2	IGLV1-47	3306	1.00212	227.722	172.479	0.006553	chr22:22941056:A:G	583317	165	213	0.417647	1	0.00333	0.117565	0.03957	0.768817	0.775556	0.245045	0.00042	0.838298	No
ENSG00000272518.1	RP11-26J3.3	4861	1.0457	416.252	176.739	0.003741	chr8:80526751:C:T	569370	61	63	0.123529	1	0.001986	0.42647	0.136102	0.787569	0.775788	0.245103	0.00026	0.838498	No
ENSG00000161204.11	ABCF3	5688	1.08312	585.031	173.048	0.002755	chr3:185106646:A:G	920623	21	22	0.043137	-1	0.00125	-0.251315	0.076768	0.785098	0.775951	0.24514	0.000204	0.838623	Yes
ENSG00000107021.15	TBC1D13	4160	1.03882	715.561	190.44	0.002166	chr9:129486719:C:G	699515	29	31	0.060784	1	0.00163	-0.267569	0.083776	0.782031	0.77609	0.245169	0.000148	0.838721	No
ENSG00000173040.12	EVC2	8128	1.06473	797.821	167.886	0.00199	chr4:5558539:C:T	-151009	167	216	0.423529	-1	0.000715	0.284865	0.082883	0.791304	0.7762	0.245189	0.000143	0.838789	Yes
ENSG00000111859.16	NEDD9	6206	1.06467	576.99	173.107	0.002751	chr6:12273307:C:T	890959	183	247	0.484314	-1	0.00125	0.060117	0.018364	0.775368	0.776275	0.245197	0.000197	0.838819	No
ENSG00000259781.1	HMGB1P6	4724	1.02761	481.82	177.7	0.003185	chr15:71653900:A:G	488485	118	132	0.258824	1	0.001706	-0.309242	0.097244	0.780811	0.776332	0.2452	0.000213	0.838829	No
ENSG00000115875.18	SRSF7	5176	1.08265	285.353	159.504	0.005645	chr2:38546423:A:T	-205071	167	212	0.415686	1	0.001884	0.074748	0.023732	0.779595	0.776465	0.245221	0.000418	0.8389	No
ENSG00000278828.1	HIST1H3H	5468	1.11504	110.498	152.183	0.014918	chr6:26867801:C:T	-942263	13	13	0.02549	-1	0.005129	-0.528191	0.186647	0.792557	0.776568	0.245221	0.001169	0.8389	No
ENSG00000221869.4	CEBPD	3069	1.06507	144.846	168.534	0.010922	chr8:47435134:C:T	-303952	37	39	0.076471	1	0.005432	-0.118292	0.042086	0.784483	0.776534	0.245221	0.000786	0.8389	No
ENSG00000242472.1	IGHJ5	1770	1.01625	106.575	168.652	0.014178	chr14:104924668:C:T	-939194	189	251	0.492157	-1	0.0074	-0.068038	0.025146	0.77357	0.776587	0.245221	0.000934	0.8389	No
ENSG00000271734.1	RP1-111B22.3	4610	1.11192	355.148	166.08	0.004658	chr6:108177529:C:T	146811	18	19	0.037255	1	0.001847	-0.639436	0.202623	0.786332	0.776849	0.245278	0.000361	0.839093	No
ENSG00000130559.18	CAMSAP1	6024	1.00902	759.734	176.758	0.001989	chr9:135778853:A:G	-128375	56	58	0.113725	1	0.000975	-0.186584	0.055747	0.779595	0.776861	0.245278	0.000128	0.839093	Yes
ENSG00000163633.10	C4orf36	5915	0.993306	271.523	172.126	0.005476	chr4:86891657:G:GA	-44545	178	233	0.456863	1	0.00268	-0.27518	0.090519	0.774768	0.776968	0.245296	0.000343	0.839158	Yes
ENSG00000135119.14	RNFT2	5656	1.01932	615.635	174.422	0.002479	chr12:115767797:G:A	-970381	83	93	0.182353	1	0.001159	-0.300794	0.091257	0.782643	0.777025	0.245299	0.000163	0.839168	No
ENSG00000100294.12	MCAT	6711	1.04908	608.756	172.185	0.002577	chr22:42759443:A:G	-383951	33	33	0.064706	1	0.001125	-0.368509	0.111503	0.772377	0.777077	0.245301	0.000179	0.839173	Yes
ENSG00000138735.15	PDE5A	6941	1.03521	294.75	168.691	0.005252	chr4:120480272:G:GAAA	851281	99	112	0.219608	1	0.002308	0.155122	0.050252	0.779595	0.777317	0.245362	0.000356	0.839381	No
ENSG00000186001.12	LRCH3	3604	1.07531	310.098	169.103	0.005177	chr3:198107494:A:G	316268	151	190	0.372549	1	0.002298	-0.111137	0.035986	0.780811	0.777458	0.245376	0.000377	0.839431	No
ENSG00000160888.6	IER2	4558	1.10378	448.115	168.848	0.003675	chr19:13679925:C:T	529510	29	31	0.060784	1	0.001524	-0.174662	0.054341	0.782031	0.777453	0.245376	0.000281	0.839431	No
ENSG00000122877.15	EGR2	5642	1.00402	380.758	178.486	0.003954	chr10:63589312:AC:A	669412	131	158	0.309804	1	0.002224	0.227183	0.073321	0.785714	0.777508	0.245377	0.000252	0.839433	No
ENSG00000169918.9	OTUD7A	4442	1.09677	573.954	178.819	0.002854	chr15:31483801:C:G	-386988	132	157	0.307843	-1	0.001561	-0.150137	0.046816	0.789432	0.777567	0.245381	0.000215	0.839446	No
ENSG00000244486.8	SCARF2	4944	1.01973	648.308	182.843	0.00236	chr22:20699101:G:A	261275	15	15	0.029412	1	0.00143	-0.529257	0.163686	0.772973	0.777695	0.245406	0.000155	0.839533	No
ENSG00000228224.3	NACAP1	5422	1.15063	461.58	164.255	0.003713	chr8:101268404:G:A	-93390	92	111	0.217647	-1	0.001324	-0.257288	0.07901	0.783255	0.777773	0.245416	0.000305	0.839566	No
ENSG00000168175.14	MAPK1IP1L	5782	1.0411	469.366	178.015	0.003326	chr14:54404626:G:C	-647005	110	131	0.256863	1	0.001807	0.083577	0.026429	0.781421	0.777987	0.245465	0.000227	0.839734	No
ENSG00000099385.11	BCL7C	2328	1.10403	124.1	159.897	0.013226	chr16:29902821:C:T	-991726	176	232	0.454902	-1	0.005457	-0.064096	0.022816	0.782031	0.778024	0.245465	0.001013	0.839734	No
ENSG00000069956.11	MAPK6	5405	1.07645	347.13	170.791	0.00464	chr15:52860827:C:T	908721	17	18	0.035294	1	0.002127	-0.217072	0.069749	0.765876	0.778173	0.245497	0.000338	0.839844	No
ENSG00000232341.2	RPL4P2	5875	1.09144	468.568	170.771	0.003487	chr1:167353914:G:A	606535	11	11	0.021569	1	0.001525	-0.871172	0.271058	0.788189	0.778424	0.245517	0.00026	0.839912	No
ENSG00000144407.9	PTH2R	5810	1.02635	380.621	177.838	0.004048	chr2:208935634:G:A	575920	24	24	0.047059	1	0.002241	0.586914	0.189566	0.771186	0.778287	0.245517	0.000269	0.839912	Yes
ENSG00000229017.6	LINC01277	4831	1.04752	423.293	173.147	0.003712	chr6:142718584:A:G	-319493	33	34	0.066667	-1	0.001766	-0.571228	0.180235	0.777174	0.778342	0.245517	0.000257	0.839912	No
ENSG00000154640.14	BTG3	6003	1.03586	763.24	185.788	0.00204	chr21:18181063:T:A	568116	21	22	0.043137	1	0.001334	-0.399573	0.122787	0.783255	0.778426	0.245517	0.000138	0.839912	No
ENSG00000121104.7	FAM117A	4872	1.02833	564.41	173.48	0.002739	chr17:50105613:G:A	316433	14	14	0.027451	1	0.001259	0.493662	0.150903	0.780811	0.778576	0.245549	0.000183	0.840023	Yes
ENSG00000256553.1	TRAV1-2	7448	1.01529	783.982	178.702	0.00195	chr14:22085799:T:TA	442910	17	18	0.035294	1	0.001017	-0.647614	0.194204	0.78695	0.778713	0.245577	0.000127	0.840119	Yes
ENSG00000267274.1	CTD-2006C1.12	5083	1.03358	418.48	175.365	0.003715	chr19:12408960:A:G	469001	119	139	0.272549	1	0.001891	-0.2852	0.090583	0.779595	0.778954	0.245638	0.00025	0.840328	No
ENSG00000183822.3	NCF4-AS1	5823	1.10557	652.856	174.776	0.002539	chr22:36604539:T:C	-265875	54	56	0.109804	1	0.001205	0.330721	0.100688	0.785714	0.779077	0.245662	0.000194	0.840409	No
ENSG00000143621.16	ILF2	4657	1.03008	347.619	175.934	0.004459	chr1:154247091:C:T	576043	13	14	0.027451	1	0.002365	0.180166	0.058509	0.780203	0.779174	0.245664	0.000298	0.840416	Yes
ENSG00000173581.7	CCDC106	7504	1.03687	758.558	167.69	0.002059	chr19:55947133:C:T	299119	92	105	0.205882	1	0.000739	-0.169459	0.049442	0.779595	0.779178	0.245664	0.000139	0.840416	No
ENSG00000272812.1	RP5-855D21.3	4926	1.08741	243.052	155.088	0.006708	chr8:903982:C:T	670863	61	67	0.131373	1	0.002019	0.306495	0.097973	0.789432	0.779459	0.245738	0.000496	0.840668	Yes
ENSG00000267365.1	KCNJ2-AS1	5597	1.09663	363.68	164.235	0.004525	chr17:70229148:T:C	59746	117	132	0.258824	1	0.00168	0.139621	0.043843	0.780203	0.779547	0.245751	0.00034	0.840711	No
ENSG00000237441.9	RGL2	15612	1.12718	516.319	165.001	0.003275	chr6:32663651:T:C	-635673	164	215	0.421569	1	0.001168	0.060789	0.018456	0.779595	0.779755	0.245801	0.000258	0.840884	No
ENSG00000214820.3	MPRIPP1	4590	1.0954	265.374	162.547	0.006195	chr3:45263045:C:G	682019	108	125	0.245098	1	0.002328	-0.304915	0.098866	0.78881	0.779827	0.245805	0.000464	0.840897	No
ENSG00000256235.1	SMIM3	5850	1.04297	682.647	180.547	0.002305	chr5:151183135:CT:C	405189	138	166	0.32549	1	0.001298	-0.10847	0.033249	0.78695	0.779871	0.245805	0.000157	0.840897	No
ENSG00000124596.16	OARD1	6048	1.04096	521.7	170.791	0.003009	chr6:40964618:A:G	-111080	166	211	0.413725	1	0.001286	-0.135082	0.041369	0.777174	0.779909	0.245805	0.000205	0.840897	Yes
ENSG00000175216.14	CKAP5	3043	0.995749	156.862	172.381	0.009567	chr11:47656541:C:T	810233	10	10	0.019608	1	0.005134	0.267471	0.094527	0.778383	0.779983	0.24581	0.000598	0.840915	No
ENSG00000141644.17	MBD1	5980	1.01842	431.261	173.382	0.003566	chr18:50194393:C:T	-87381	24	25	0.04902	1	0.001699	0.321813	0.101161	0.78881	0.780043	0.24581	0.000232	0.840915	No
ENSG00000101049.14	SGK2	5485	1.00743	724.71	183.275	0.002102	chr20:43954034:T:C	395066	18	18	0.035294	1	0.001277	-0.736023	0.225274	0.790679	0.780069	0.24581	0.000134	0.840915	Yes
ENSG00000126561.16	STAT5A	3449	1.04909	256.584	176.68	0.006158	chr17:42590211:A:T	302664	28	28	0.054902	1	0.003476	0.138522	0.046842	0.775969	0.780169	0.245827	0.000425	0.840972	No
ENSG00000168306.12	ACOX2	5292	1.03101	310.106	171.164	0.005019	chr3:58644332:C:T	107013	159	201	0.394118	1	0.002356	0.262284	0.085146	0.792557	0.780395	0.245856	0.000335	0.84107	Yes
ENSG00000104408.9	EIF3E	5788	1.00656	324.607	179.055	0.004688	chr8:107677856:T:C	-757477	25	27	0.052941	1	0.002731	0.140584	0.046335	0.783255	0.780394	0.245856	0.000298	0.84107	No
ENSG00000176273.14	SLC35G1	5361	1.08541	338.417	169.751	0.004828	chr10:93136291:A:T	-757682	11	11	0.021569	1	0.002159	0.677245	0.217927	0.778988	0.780403	0.245856	0.000355	0.84107	No
ENSG00000245970.2	KB-1208A12.3	4702	1.03589	527.69	181.45	0.002968	chr8:98929466:A:G	887615	129	159	0.311765	1	0.001763	-0.228398	0.072052	0.784483	0.780607	0.245905	0.000199	0.841239	No
ENSG00000214706.10	IFRD2	3106	1.0381	70.7397	162.841	0.021976	chr3:50468626:C:T	175796	22	22	0.043137	1	0.010903	0.184274	0.07171	0.783868	0.78078	0.245927	0.001496	0.841315	No
ENSG00000213741.9	RPS29	5011	1.01422	354.095	171.301	0.004336	chr14:49263023:C:T	-335673	18	21	0.041177	1	0.001997	-0.131897	0.042116	0.787569	0.780901	0.245927	0.00028	0.841315	Yes
ENSG00000241061.3	RPL5P1	8853	1.07598	559.068	170.359	0.002906	chr15:25244467:A:G	334642	21	21	0.041177	1	0.001217	0.559167	0.170389	0.780811	0.780915	0.245927	0.00021	0.841315	No
ENSG00000261140.1	RP11-20I23.6	4810	1.05696	371.099	171.125	0.004301	chr16:2035372:C:CT	-536564	129	151	0.296078	1	0.001967	0.318731	0.101626	0.795075	0.780851	0.245927	0.0003	0.841315	No
ENSG00000280211.1	RP11-2C24.3	2358	1.02917	134.444	163.98	0.011536	chr16:31635862:C:T	862048	12	13	0.02549	1	0.005151	-0.857568	0.30319	0.785098	0.780902	0.245927	0.000768	0.841315	No
ENSG00000086827.8	ZW10	5836	1.04671	565.445	180.645	0.0028	chr11:114219660:TA:T	445849	164	205	0.401961	1	0.001615	0.161489	0.050518	0.793185	0.781022	0.245946	0.000192	0.841379	No
ENSG00000103978.15	TMEM87A	4060	1.0045	240.713	170.124	0.00632	chr15:41457718:T:C	-815360	10	10	0.019608	1	0.002989	0.524829	0.174622	0.781421	0.781199	0.245986	0.0004	0.841518	Yes
ENSG00000186868.15	MAPT	5354	0.97953	282.74	177.171	0.00526	chr17:45896781:C:T	2399	99	108	0.211765	1	0.00295	0.325361	0.108104	0.774169	0.781442	0.246048	0.000316	0.841729	No
ENSG00000146281.5	PM20D2	5324	1.01936	401.331	171.851	0.003854	chr6:89210795:T:C	64745	87	107	0.209804	1	0.001772	-0.095491	0.030138	0.79193	0.781715	0.246103	0.00025	0.841917	Yes
ENSG00000133112.16	TPT1	4894	0.999332	609.524	187.711	0.002493	chr13:45078928:C:T	-262416	53	56	0.109804	1	0.00175	-0.081117	0.025571	0.786332	0.78176	0.246103	0.000156	0.841917	No
ENSG00000170296.9	GABARAP	6198	1.0787	708.181	173.402	0.002305	chr17:7656976:C:T	414777	145	179	0.35098	1	0.001031	0.047655	0.014308	0.78881	0.781679	0.246103	0.000167	0.841917	No
ENSG00000272589.1	ZSWIM8-AS1	2985	1.07345	101.955	166.63	0.015833	chr10:72877395:C:T	-923164	10	10	0.019608	1	0.008035	-0.698923	0.261055	0.778988	0.781856	0.246118	0.001141	0.841969	No
ENSG00000146414.15	SHPRH	5001	1.03797	277.137	173.677	0.005677	chr6:146293975:G:GT	329552	25	25	0.04902	1	0.00292	0.139551	0.046317	0.782031	0.782025	0.246157	0.000382	0.8421	No
ENSG00000224831.3	RP11-651P23.4	5792	0.978238	739.611	184.1	0.002016	chr3:150877570:A:G	894262	21	23	0.045098	1	0.001252	-0.412209	0.125934	0.790055	0.782212	0.2462	0.00012	0.84225	Yes
ENSG00000150687.11	PRSS23	7641	1.0633	361.035	162.959	0.004464	chr11:86696931:A:C	-94128	36	39	0.076471	1	0.001585	-0.221555	0.069184	0.792557	0.782327	0.246222	0.000314	0.842323	No
ENSG00000074356.16	NCBP3	6584	1.01009	968.214	185.258	0.001589	chr17:4762159:G:A	915908	185	223	0.437255	-1	0.001003	0.09989	0.029918	0.785098	0.78238	0.246223	0.000101	0.842329	Yes
ENSG00000242887.1	IGHJ3	1768	1.02475	120.015	174.383	0.012921	chr14:104975488:GCCT:G	-889147	11	11	0.021569	1	0.007598	0.434565	0.161148	0.786332	0.782448	0.24623	0.00085	0.842351	Yes
ENSG00000233554.5	B4GALT1-AS1	6130	1.07985	443.911	172.067	0.003688	chr9:33373825:G:A	196405	11	12	0.023529	1	0.001695	0.71021	0.223203	0.790679	0.78256	0.24625	0.000267	0.842419	No
ENSG00000184860.9	SDR42E1	9569	1.04111	1055.13	174.364	0.001501	chr16:82374450:C:T	362962	11	11	0.021569	1	0.000652	-0.415884	0.120085	0.791304	0.782607	0.24625	0.000101	0.842419	Yes
ENSG00000281183.1	NPTN-IT1	4067	1.05047	271.119	166.178	0.005887	chr15:73623479:G:A	54185	35	36	0.070588	1	0.002449	-0.193768	0.063149	0.789432	0.783111	0.246366	0.000404	0.842815	No
ENSG00000232457.4	SLC16A6P1	3811	1.01354	276.706	169.515	0.005578	chr17:65091479:T:C	137796	44	46	0.090196	1	0.002538	0.46225	0.151204	0.785098	0.783118	0.246366	0.000357	0.842815	No
ENSG00000254901.7	BORCS8	4689	1.05266	312.119	165.864	0.005125	chr19:18739876:G:A	-452352	10	10	0.019608	1	0.002055	-0.310094	0.099298	0.78881	0.783053	0.246366	0.000353	0.842815	Yes
ENSG00000011143.16	MKS1	4267	1.06058	456.888	171.773	0.003531	chr17:57737550:TG:T	-482055	32	32	0.062745	1	0.001597	-0.343758	0.107425	0.779595	0.783272	0.246399	0.000246	0.84293	No
ENSG00000273240.1	RP11-455J20.3	4916	1.03842	274.14	172.44	0.005763	chr2:189590043:A:G	-174413	60	67	0.131373	1	0.002869	-0.373811	0.123839	0.790679	0.783327	0.246401	0.000387	0.842938	Yes
ENSG00000253948.1	RP11-410L14.2	3751	1.00136	211.434	170.713	0.007218	chr8:99242700:G:A	229656	10	10	0.019608	1	0.003547	0.951494	0.322464	0.778383	0.783399	0.246409	0.000451	0.842964	No
ENSG00000219410.5	RP4-761J14.8	5730	1.07845	472.527	167.906	0.003472	chr12:6033236:G:A	-630024	30	30	0.058824	1	0.001382	-0.653129	0.201358	0.791304	0.783696	0.246459	0.00025	0.843134	No
ENSG00000260884.1	AC009120.5	5380	1.06485	644.582	174.913	0.002517	chr16:73342462:C:T	-972684	25	27	0.052941	1	0.001198	-0.559512	0.170254	0.790055	0.7837	0.246459	0.000177	0.843134	No
ENSG00000028277.21	POU2F2	2671	1.10102	179.099	166.335	0.009309	chr19:42612192:C:G	415607	24	24	0.047059	1	0.004245	-0.235144	0.081298	0.806608	0.783653	0.246459	0.000697	0.843134	No
ENSG00000214940.8	NPIPA8	3097	0.990686	317.2	178.407	0.004782	chr16:19305844:T:G	970994	167	200	0.392157	-1	0.002743	0.323833	0.106779	0.784483	0.784293	0.24663	0.000291	0.843721	No
ENSG00000196517.11	SLC6A9	4756	0.994779	430.747	180.507	0.003538	chr1:44433158:G:A	401691	145	185	0.362745	-1	0.002083	-0.173157	0.055521	0.781421	0.784387	0.246645	0.000217	0.843771	No
ENSG00000267293.1	RP11-8H2.1	5535	1.04634	545.161	174.54	0.002933	chr18:46003348:C:T	-24958	14	15	0.029412	1	0.001409	-0.719001	0.222065	0.788189	0.78449	0.246662	0.000199	0.84383	Yes
ENSG00000213058.3	RP4-765C7.2	5297	0.986809	342.115	177.19	0.004421	chr1:178702671:T:A	291055	118	136	0.266667	1	0.002428	0.304788	0.099246	0.784483	0.784557	0.246668	0.000267	0.843851	No
ENSG00000278665.1	RP11-666O2.4	2470	1.03736	210.472	170.084	0.00753	chr16:27958858:A:G	-643023	155	185	0.362745	1	0.003663	0.267072	0.09083	0.78695	0.785001	0.246793	0.000502	0.844277	No
ENSG00000225891.1	RP3-476K8.3	3808	1.04453	324.418	178.23	0.004925	chr1:25708691:C:T	-758591	11	11	0.021569	1	0.002821	-1.01895	0.33697	0.778988	0.785108	0.246797	0.000332	0.844292	No
ENSG00000212643.2	ZRSR1	7274	1.03541	382.935	174.089	0.00414	chr5:113637797:A:G	746375	120	145	0.284314	1	0.002059	-0.25526	0.081755	0.793185	0.78511	0.246797	0.000274	0.844292	No
ENSG00000081148.11	IMPG2	5359	1.10002	309.682	170.497	0.005428	chr3:102094242:A:G	773682	84	91	0.178431	1	0.002531	0.29343	0.095951	0.795075	0.786036	0.247073	0.000402	0.845236	Yes
ENSG00000127540.11	UQCR11	6063	1.01596	1012.72	182.667	0.001545	chr19:2546717:G:A	941227	21	21	0.041177	1	0.000895	-0.159807	0.047391	0.777778	0.786121	0.247085	9.83e-05	0.845276	No
ENSG00000218283.2	MORF4L1P1	5326	1.01833	384.545	179.663	0.004073	chr1:219391015:T:C	-862555	169	215	0.421569	-1	0.002376	0.195683	0.063578	0.785714	0.786225	0.247093	0.000261	0.845305	No
ENSG00000175182.14	FAM131A	5660	1.10684	538.779	171.537	0.003144	chr3:184338928:G:A	3002	90	107	0.209804	1	0.001386	0.147215	0.045398	0.804662	0.786291	0.247093	0.000235	0.845305	No
ENSG00000159899.14	NPR2	4302	1.0457	301.133	165.315	0.005329	chr9:35693096:G:A	-99058	23	24	0.047059	1	0.002117	-0.418169	0.134297	0.794444	0.786263	0.247093	0.000359	0.845305	No
ENSG00000088726.15	TMEM40	6350	1.03783	509.253	170.006	0.003134	chr3:13017199:ATCCCTCCCTG:A	247742	14	16	0.031373	1	0.001313	0.367218	0.112683	0.783255	0.786464	0.247133	0.000208	0.845439	Yes
ENSG00000213373.7	LINC00671	3240	1.11325	172.446	159.347	0.009849	chr17:42393980:C:T	-504724	10	10	0.019608	1	0.003734	-0.485953	0.165622	0.782031	0.78662	0.247167	0.000746	0.845556	Yes
ENSG00000069667.15	RORA	5917	1.0591	625.021	172.695	0.002607	chr15:61830340:C:G	601021	14	14	0.027451	1	0.001159	0.170403	0.0517	0.790055	0.786949	0.247255	0.000179	0.845858	No
ENSG00000135632.11	SMYD5	3917	1.04331	232.297	176.464	0.006904	chr2:73912944:A:G	698722	92	98	0.192157	-1	0.003931	-0.099453	0.03409	0.79193	0.787092	0.247285	0.000462	0.84596	No
ENSG00000258057.5	BCDIN3D-AS1	3436	1.04468	246.087	178.643	0.00653	chr12:49196999:G:A	-631936	14	14	0.027451	1	0.003908	-0.526839	0.180464	0.78695	0.787288	0.247331	0.000438	0.846119	No
ENSG00000136504.11	KAT7	4872	1.0553	578.475	174.167	0.002811	chr17:49542289:G:T	-247023	16	16	0.031373	1	0.001326	0.36213	0.111221	0.784483	0.787404	0.247353	0.000192	0.846193	Yes
ENSG00000120963.11	ZNF706	5295	1.00796	594.879	180.802	0.00262	chr8:101171294:A:T	-34899	105	125	0.245098	1	0.001508	-0.130764	0.040642	0.783255	0.787566	0.247376	0.000163	0.84627	No
ENSG00000283020.1	DUX4L37	361	0.995875	11.123	173.814	0.129564	chr20:30676431:C:T	797068	17	17	0.033333	1	0.103021	0.414332	0.252976	0.786332	0.787572	0.247376	0.008406	0.84627	No
ENSG00000158863.21	FAM160B2	6080	1.07168	608.211	169.358	0.002717	chr8:21234697:C:T	-854487	32	32	0.062745	1	0.001087	-0.153809	0.046398	0.790679	0.788017	0.247456	0.000191	0.846546	Yes
ENSG00000166902.4	MRPL16	4897	1.05861	240.579	166.924	0.006776	chr11:60690095:C:T	879223	12	12	0.023529	1	0.002959	-0.344077	0.114359	0.788189	0.787972	0.247456	0.000465	0.846546	No
ENSG00000236618.2	PITPNA-AS1	6904	1.06895	757.635	170.713	0.002177	chr17:1038952:A:C	-477979	183	243	0.476471	-1	0.000879	0.235718	0.069798	0.791304	0.78802	0.247456	0.000152	0.846546	No
ENSG00000131759.17	RARA	4979	0.976405	334.282	175.541	0.004527	chr17:39516731:T:C	-792461	83	95	0.186275	-1	0.002379	-0.052282	0.016989	0.783868	0.787972	0.247456	0.000265	0.846546	Yes
ENSG00000081870.11	HSPB11	6220	1.06062	649.18	175.993	0.002522	chr1:53942912:C:G	-3017	74	82	0.160784	1	0.001244	-0.157853	0.048197	0.785714	0.788182	0.247485	0.000173	0.846644	Yes
ENSG00000135482.6	ZC3H10	3653	1.08029	223.532	166.963	0.007433	chr12:56420869:G:A	302710	188	252	0.494118	-1	0.003306	0.210614	0.070835	0.805958	0.788207	0.247485	0.00053	0.846644	No
ENSG00000188365.3	AC092171.2	6708	1.16226	497.138	162.724	0.003586	chr7:4997828:C:G	-422150	122	140	0.27451	1	0.001204	-0.307027	0.093473	0.799521	0.788525	0.24757	0.000291	0.846934	No
ENSG00000279608.1	RP11-182N22.9	4414	0.994488	298.851	174.952	0.00516	chr9:35679072:T:C	636212	40	40	0.078431	1	0.002714	-0.500524	0.164857	0.784483	0.788601	0.247578	0.000313	0.846964	No
ENSG00000266236.1	NARF-IT1	5589	1.03695	445.556	175.738	0.003604	chr17:82409330:G:A	-72768	124	141	0.276471	1	0.001848	0.25116	0.079592	0.786332	0.788831	0.247636	0.000237	0.84716	No
ENSG00000143493.12	INTS7	6341	1.03005	366.323	168.926	0.004356	chr1:211916194:A:T	-119348	17	18	0.035294	1	0.001866	-0.373016	0.11832	0.779595	0.788957	0.24766	0.000283	0.847244	No
ENSG00000185246.17	PRPF39	5457	1.08381	272.128	164.981	0.006148	chr14:44466641:A:G	-617458	93	104	0.203922	1	0.002487	0.094108	0.030719	0.795707	0.789302	0.247753	0.000439	0.847563	No
ENSG00000267194.1	RP1-193H18.2	5051	1.01489	531.613	183.727	0.002966	chr17:70138511:T:G	587153	33	33	0.064706	1	0.001883	0.360449	0.114434	0.779595	0.789357	0.247756	0.000187	0.847571	Yes
ENSG00000182810.6	DDX28	3291	1.0605	162.256	168.023	0.010103	chr16:69020904:ATGTG:A	997949	11	12	0.023529	1	0.004892	0.42451	0.149179	0.785714	0.789902	0.247912	0.000693	0.848104	Yes
ENSG00000176371.13	ZSCAN2	4665	0.978972	274.853	173.363	0.005556	chr15:84888197:G:T	287211	31	31	0.060784	1	0.002823	0.48106	0.159101	0.798883	0.790279	0.248015	0.000325	0.848458	Yes
ENSG00000236015.1	AC011290.5	5202	1.0516	326.516	171.596	0.005004	chr7:39712084:G:A	141886	12	12	0.023529	1	0.002378	0.649094	0.210915	0.801441	0.790542	0.248082	0.000336	0.848688	No
ENSG00000056050.6	HPF1	6038	1.0275	343.98	172.636	0.004651	chr4:168834928:T:C	-923025	17	17	0.033333	1	0.002254	-0.322243	0.104141	0.789432	0.790597	0.248085	0.000299	0.848696	No
ENSG00000278948.1	RP5-1039K5.12	5254	1.0381	596.223	179.389	0.002713	chr22:38216204:A:G	271957	61	67	0.131373	-1	0.001501	0.45725	0.142058	0.792557	0.790805	0.248135	0.000178	0.848868	No
ENSG00000102900.12	NUP93	6207	1.05637	478.376	164.019	0.003436	chr16:56856531:C:CA	126426	89	96	0.188235	1	0.001196	0.162446	0.049426	0.796975	0.790874	0.248141	0.000233	0.84889	No
ENSG00000003756.16	RBM5	2947	1.05647	77.066	162.9	0.021141	chr3:49365854:G:T	-723054	10	10	0.019608	1	0.010418	-0.263228	0.101791	0.789432	0.790979	0.248159	0.001443	0.848951	No
ENSG00000214367.7	HAUS3	5631	1.015	334.811	164.647	0.004731	chr4:1773186:C:T	-468978	12	13	0.02549	1	0.001797	-0.3742	0.118261	0.786332	0.791124	0.24819	0.000296	0.849056	No
ENSG00000123240.16	OPTN	7586	1.04004	991.328	176.307	0.001638	chr10:12250455:A:G	-848994	130	162	0.317647	-1	0.000771	-0.127555	0.037349	0.79193	0.791262	0.248218	0.000107	0.849152	No
ENSG00000074276.10	CDHR2	3857	1.02583	533.043	185.218	0.003007	chr5:177207373:C:T	664862	19	19	0.037255	1	0.001994	0.636815	0.203311	0.793814	0.791488	0.248273	0.000192	0.849341	No
ENSG00000227518.5	XXyac-YRM2039.3	4580	1.01815	338.296	166.178	0.004702	chr9:755034:C:T	727377	37	38	0.07451	1	0.001873	0.524053	0.16629	0.795707	0.791534	0.248273	0.000296	0.849341	No
ENSG00000278619.4	MRM1	4123	1.11341	289.321	161.703	0.00597	chr17:36675349:G:A	73777	22	23	0.045098	1	0.002168	0.327497	0.105426	0.804016	0.791696	0.248309	0.000445	0.849463	No
ENSG00000102878.16	HSF4	3079	1.01115	216.488	175.6	0.007301	chr16:67003151:A:C	-161592	50	56	0.109804	1	0.004094	0.220761	0.076015	0.783868	0.791964	0.248378	0.000453	0.849699	No
ENSG00000279088.1	RP11-574K11.24	2857	1.01952	106.554	174.344	0.014892	chr10:73942524:C:T	198294	29	32	0.062745	1	0.008922	0.227672	0.086215	0.789432	0.792033	0.248384	0.000943	0.849722	Yes
ENSG00000034533.11	ASTE1	5161	0.993761	339.02	179.624	0.004598	chr3:131952598:C:T	924949	14	14	0.027451	1	0.002715	0.562389	0.185242	0.791304	0.792241	0.248435	0.000275	0.849893	No
ENSG00000100028.11	SNRPD3	4756	1.02825	568.667	180.939	0.002832	chr22:25123257:C:T	567754	129	149	0.292157	1	0.00165	-0.085511	0.026805	0.796975	0.79232	0.248444	0.000181	0.849927	No
ENSG00000160570.13	DEDD2	2613	1.05741	170.536	168.416	0.00966	chr19:41467755:A:C	-752385	175	224	0.439216	-1	0.004688	0.045034	0.015748	0.795707	0.792408	0.248457	0.000654	0.84997	No
ENSG00000116560.10	SFPQ	2625	1.04347	310.953	175.914	0.005249	chr1:34417984:C:T	-775164	168	220	0.431373	1	0.002843	0.096632	0.031982	0.798246	0.792632	0.248512	0.000346	0.850158	No
ENSG00000271664.1	RP4-800G7.3	4830	1.05966	389.764	171.871	0.004253	chr7:149106528:G:A	-171464	16	17	0.033333	1	0.001987	-0.76729	0.244883	0.80016	0.792893	0.248579	0.000288	0.850387	No
ENSG00000236194.3	AC003104.1	3478	1.03081	214.635	168.926	0.007523	chr17:42289801:A:G	17118	10	10	0.019608	1	0.003544	-0.833781	0.282541	0.798883	0.793182	0.248654	0.000483	0.850645	No
ENSG00000213280.2	RP11-212P7.1	4948	1.05076	404.409	177.818	0.004072	chr7:129537484:C:T	966796	79	88	0.172549	1	0.002254	0.244918	0.079153	0.799521	0.793246	0.248659	0.000271	0.850662	No
ENSG00000154305.16	MIA3	5411	1.04124	380.032	168.946	0.004303	chr1:223391575:C:A	773489	19	19	0.037255	1	0.00184	0.280472	0.088846	0.796975	0.793779	0.248811	0.000281	0.851182	No
ENSG00000248791.1	CTD-2165H16.3	5117	0.971568	540.922	184.296	0.002841	chr5:14664171:C:A	44151	54	60	0.117647	1	0.001826	-0.3633	0.114999	0.794444	0.794189	0.248902	0.000161	0.851491	No
ENSG00000156482.10	RPL30	4708	1.04992	408.052	173.264	0.004045	chr8:97460938:G:A	-585531	21	21	0.041177	1	0.001956	-0.119557	0.038099	0.79761	0.794236	0.248902	0.000268	0.851491	No
ENSG00000196371.3	FUT4	5431	1.09247	318.025	164.981	0.005379	chr11:95443491:T:C	899501	117	137	0.268627	-1	0.002118	0.152635	0.049023	0.798246	0.794205	0.248902	0.000384	0.851491	Yes
ENSG00000008323.15	PLEKHG6	5689	1.09516	575.057	171.282	0.002985	chr12:5941107:G:A	-369329	10	10	0.019608	1	0.001294	-0.866437	0.265516	0.802083	0.79426	0.248902	0.000214	0.851491	No
ENSG00000157216.15	SSBP3	6179	1.03495	713.398	177.838	0.002286	chr1:53645838:C:T	-767641	10	10	0.019608	1	0.001181	-0.357677	0.108701	0.801441	0.794382	0.248925	0.000147	0.851571	No
ENSG00000122484.8	RPAP2	4713	1.09399	242.729	166.806	0.007058	chr1:91876899:C:CA	-422089	11	11	0.021569	1	0.003095	0.331091	0.11057	0.80791	0.794589	0.248944	0.000506	0.851638	No
ENSG00000057657.15	PRDM1	5802	1.01421	571.358	175.09	0.002803	chr6:106937292:C:T	850972	21	22	0.043137	1	0.001361	0.226877	0.069849	0.790055	0.794578	0.248944	0.000173	0.851638	No
ENSG00000254802.1	AC022182.3	5357	1.01328	441.789	182.058	0.00362	chr8:60241484:G:A	-726291	23	23	0.045098	1	0.002231	-0.583432	0.188363	0.802083	0.794542	0.248944	0.000224	0.851638	No
ENSG00000280649.2	CH17-172B3.1	1624	1.03265	124.032	168.671	0.013064	chr1:148353641:G:A	-105173	30	31	0.060784	1	0.006726	-0.224136	0.081846	0.804662	0.794734	0.248975	0.000841	0.851741	Yes
ENSG00000224870.6	RP4-758J18.2	3131	1.02376	340.736	174.815	0.004739	chr1:1989556:G:A	590034	26	26	0.05098	1	0.002454	0.336422	0.109665	0.795075	0.794844	0.248979	0.000299	0.851756	Yes
ENSG00000233746.1	LINC00656	6334	1.04817	416.097	168.279	0.003968	chr20:22346776:C:T	-785845	39	42	0.082353	-1	0.001638	0.414025	0.12969	0.795707	0.794831	0.248979	0.000262	0.851756	No
ENSG00000135900.3	MRPL44	6073	1.02629	456.055	178.741	0.003552	chr2:223716726:T:C	-240678	163	206	0.403922	1	0.001988	0.152681	0.04873	0.796975	0.794951	0.248998	0.000225	0.851819	Yes
ENSG00000275004.3	ZNF280B	3572	1.10253	246.621	167.317	0.007012	chr22:22040637:C:T	-468517	192	248	0.486275	-1	0.003117	-0.160067	0.053495	0.807258	0.795346	0.249106	0.000508	0.852191	No
ENSG00000153015.15	CWC27	4324	1.03077	226.08	170.065	0.007195	chr5:63830819:T:C	-938111	32	35	0.068628	1	0.003472	-0.217191	0.073434	0.792557	0.795587	0.249167	0.000459	0.852397	No
ENSG00000271789.1	RP5-1112D6.7	5589	1.03463	303.129	167.749	0.005396	chr6:111547821:A:C	250695	176	222	0.435294	-1	0.002316	-0.277351	0.089878	0.796975	0.795966	0.249262	0.000346	0.852724	No
ENSG00000235297.3	FAUP1	6705	0.981554	689.827	175.149	0.002262	chr18:73459378:G:A	-930919	106	118	0.231373	1	0.001069	-0.240595	0.072471	0.80016	0.795988	0.249262	0.00013	0.852724	No
ENSG00000082515.17	MRPL22	5980	1.07317	403.285	170.713	0.004199	chr5:155459092:C:A	518022	123	145	0.284314	1	0.00189	-0.107591	0.03417	0.790679	0.796143	0.249295	0.000288	0.852838	No
ENSG00000228686.2	RP11-492I21.1	5099	1.00165	407.896	179.133	0.0039	chr1:175593017:G:T	-424260	16	16	0.031373	1	0.00223	-0.553704	0.178756	0.785098	0.796353	0.249346	0.000234	0.853011	No
ENSG00000166900.15	STX3	4953	1.07976	256.626	170.359	0.006635	chr11:60545580:C:T	790521	13	13	0.02549	1	0.003184	-0.138133	0.046271	0.810526	0.796491	0.249363	0.000461	0.85307	No
ENSG00000105750.14	ZNF85	7799	1.0131	272.402	176.876	0.005898	chr19:21894742:C:T	971520	13	13	0.02549	1	0.003328	0.572217	0.192589	0.794444	0.796504	0.249363	0.000362	0.85307	No
ENSG00000157827.19	FMNL2	5166	1.04611	251.78	161.84	0.006573	chr2:151347381:T:C	-987856	11	11	0.021569	1	0.002448	-0.571072	0.186109	0.8008	0.796664	0.249385	0.00043	0.853145	No
ENSG00000205084.10	TMEM231	6374	0.995164	571.697	181.312	0.00277	chr16:76107941:G:C	551655	10	10	0.019608	1	0.001628	-1.01638	0.318194	0.787569	0.796671	0.249385	0.000164	0.853145	No
ENSG00000235257.8	ITGA9-AS1	4602	1.0921	348.095	167.317	0.004951	chr3:37258307:T:G	-603473	48	49	0.096078	1	0.002064	-0.405546	0.129918	0.80531	0.796804	0.249412	0.000351	0.853236	No
ENSG00000204842.14	ATXN2	2485	1.04201	116.449	167.65	0.014115	chr12:110872711:G:C	-726965	46	46	0.090196	1	0.007187	0.165359	0.060888	0.801441	0.796896	0.249425	0.000919	0.853283	No
ENSG00000132388.12	UBE2G1	6187	1.0493	521.032	168.279	0.003194	chr17:4409095:A:C	42467	115	136	0.266667	1	0.001268	0.125121	0.03827	0.805958	0.796989	0.249439	0.00021	0.853331	No
ENSG00000134371.10	CDC73	5155	1.04783	362.07	174.324	0.004588	chr1:192499060:GGCCACAGGTGGAGCTGCCT:G	-622957	17	17	0.033333	1	0.002332	-0.25034	0.081181	0.799521	0.797079	0.249443	0.0003	0.853343	No
ENSG00000105197.10	TIMM50	5669	1.05619	437.486	174.108	0.003826	chr19:38688631:G:A	-791781	176	232	0.454902	1	0.001883	0.085944	0.027286	0.793814	0.797097	0.249443	0.000254	0.853343	No
ENSG00000237991.3	RPL35P1	7447	0.938707	719.26	180.468	0.002091	chr1:237663032:T:C	681693	11	12	0.023529	1	0.001163	-0.705867	0.214223	0.784483	0.797376	0.249515	0.000109	0.85359	No
ENSG00000276043.4	UHRF1	6339	0.997851	1121.7	186.494	0.00142	chr19:4472506:C:A	-430574	77	88	0.172549	1	0.000924	0.169295	0.050345	0.8008	0.797448	0.249523	8.42e-05	0.853616	No
ENSG00000242299.1	RP11-234A1.1	5235	0.979914	325.073	181.057	0.004814	chr3:102240641:G:A	663694	18	19	0.037255	1	0.00297	0.439662	0.146184	0.795707	0.797735	0.249597	0.000275	0.853871	No
ENSG00000108312.14	UBTF	4420	1.08675	275.506	162.272	0.006242	chr17:44390771:G:A	169145	27	27	0.052941	1	0.00233	0.178958	0.05803	0.803371	0.797823	0.24961	0.000437	0.853914	No
ENSG00000211594.2	IGKJ4	2063	1.0033	144.339	176.739	0.011059	chr2:88438009:A:C	-422913	169	204	0.4	1	0.006727	0.067496	0.024647	0.796975	0.798155	0.249699	0.000665	0.854218	No
ENSG00000103769.9	RAB11A	4572	1.024	372.32	173.539	0.004386	chr15:64735449:T:C	-990605	43	43	0.084314	1	0.002164	0.156514	0.050377	0.80531	0.798387	0.249756	0.000273	0.854414	Yes
ENSG00000236801.1	RPL24P8	5865	0.999879	344.979	171.537	0.004636	chr9:70576762:C:T	359567	144	167	0.327451	1	0.002173	0.227794	0.073349	0.79634	0.798739	0.249821	0.000275	0.854636	No
ENSG00000174586.10	ZNF497	3369	1.01356	209.99	170.261	0.007699	chr19:58309084:A:G	-53764	48	50	0.098039	1	0.003777	-0.326537	0.11143	0.793185	0.798719	0.249821	0.000471	0.854636	No
ENSG00000156304.14	SCAF4	5886	1.01328	549.627	176.542	0.002948	chr21:32200663:C:A	468588	37	39	0.076471	1	0.001509	-0.131941	0.041011	0.807258	0.798698	0.249821	0.00018	0.854636	No
ENSG00000164985.14	PSIP1	7438	1.07403	681.26	171.243	0.002511	chr9:14804735:T:C	-706284	81	87	0.170588	1	0.001057	-0.086292	0.025967	0.805958	0.79897	0.249878	0.000171	0.854831	Yes
ENSG00000273447.1	AC004067.5	5830	1.0033	442.874	173.892	0.003629	chr4:109594328:A:G	-97676	180	246	0.482353	1	0.001761	0.254655	0.080325	0.80016	0.79918	0.249929	0.000217	0.855004	No
ENSG00000126226.21	PCID2	6310	1.0186	558.497	170.183	0.00292	chr13:113884342:G:C	675649	164	198	0.388235	1	0.001216	-0.109239	0.033287	0.798246	0.799254	0.249937	0.00018	0.855032	Yes
ENSG00000166747.12	AP1G1	4152	1.04492	214.94	171.616	0.00775	chr16:72462114:T:C	652913	18	19	0.037255	1	0.003947	-0.148599	0.050959	0.796975	0.799379	0.249961	0.000502	0.855114	No
ENSG00000125977.6	EIF2S2	3306	1.01351	186.161	171.792	0.0087	chr20:34500569:A:G	388237	10	10	0.019608	1	0.004533	0.254079	0.088505	0.8125	0.799482	0.249978	0.000531	0.855172	No
ENSG00000144029.11	MRPS5	908	1.0338	53.8473	166.669	0.030321	chr2:95135429:T:C	13429	10	10	0.019608	1	0.017355	-0.309717	0.129104	0.804016	0.799848	0.250032	0.001941	0.855357	No
ENSG00000163624.5	CDS1	5032	1.04943	288.202	169.456	0.005815	chr4:84016565:A:C	-566414	10	10	0.019608	1	0.002661	0.927892	0.304992	0.804662	0.799778	0.250032	0.000379	0.855357	No
ENSG00000196453.7	ZNF777	4465	1.03768	355.329	171.066	0.004672	chr7:148939329:C:G	-521794	81	91	0.178431	1	0.002162	0.140673	0.045273	0.79634	0.799822	0.250032	0.000298	0.855357	No
ENSG00000100628.11	ASB2	7041	1.05334	699.578	172.891	0.002409	chr14:94409210:T:A	432419	13	13	0.02549	1	0.001065	0.416087	0.125291	0.79634	0.799833	0.250032	0.000158	0.855357	No
ENSG00000142920.16	AZIN2	4033	1.01987	415.036	181.234	0.003941	chr1:33193286:G:C	112182	33	34	0.066667	1	0.002394	0.344126	0.111896	0.803371	0.800056	0.250082	0.000242	0.855527	No
ENSG00000070182.19	SPTB	5507	1.05521	286.198	163.057	0.005893	chr14:64751180:T:C	-128703	129	153	0.3	1	0.002227	0.109497	0.035344	0.809871	0.800214	0.250116	0.000388	0.855645	Yes
ENSG00000156017.12	CARNMT1	6335	1.05916	527.929	172.087	0.003211	chr9:75807647:C:T	779224	11	11	0.021569	1	0.001446	0.278464	0.08621	0.796975	0.800341	0.25014	0.000212	0.855729	No
ENSG00000260018.1	RP11-505K9.1	10925	1.07754	1277.68	171.851	0.001351	chr16:83455806:C:T	-661245	22	22	0.043137	1	0.000526	0.806468	0.228857	0.798883	0.800668	0.250227	9.21e-05	0.856027	No
ENSG00000100949.14	RABGGTA	5986	1.03675	523.625	173.166	0.00318	chr14:24051626:C:T	-220113	18	19	0.037255	1	0.00148	0.237237	0.073605	0.805958	0.800808	0.250256	0.000201	0.856125	Yes
ENSG00000213253.5	RPL12P42	4555	0.991204	529.802	180.036	0.003017	chr19:14133121:AAAAT:A	974333	82	91	0.178431	1	0.001722	0.339469	0.106849	0.80791	0.800894	0.250268	0.000175	0.856165	No
ENSG00000178429.9	RPS3AP5	7722	1.01309	499.456	177.74	0.003266	chr10:84733540:C:T	173097	10	10	0.019608	1	0.001756	-0.237001	0.074738	0.80791	0.800995	0.250284	0.000198	0.856221	No
ENSG00000260747.1	RP11-421N8.1	6924	1.00542	598.333	176.444	0.002708	chr18:67456196:GA:G	-822047	168	205	0.401961	1	0.001367	0.255031	0.078547	0.790055	0.801043	0.250284	0.000161	0.856221	No
ENSG00000272732.1	RP5-1159O4.2	6809	1.11177	641.509	172.46	0.002772	chr7:7731870:G:A	179430	55	59	0.115686	1	0.001235	-0.393284	0.120001	0.80791	0.801436	0.250383	0.0002	0.856559	No
ENSG00000100983.9	GSS	3476	1.0255	120.337	164.961	0.013653	chr20:35792432:G:A	836615	10	10	0.019608	1	0.006467	-0.343412	0.124791	0.803371	0.801456	0.250383	0.000849	0.856559	No
ENSG00000162645.12	GBP2	4652	1.01293	370.223	177.092	0.004411	chr1:89239666:T:A	113552	18	18	0.035294	1	0.002415	-0.27839	0.0906	0.8008	0.80163	0.250409	0.000266	0.856647	No
ENSG00000008710.19	PKD1	5087	1.01913	503.071	176.719	0.003266	chr16:2160451:A:G	24553	40	41	0.080392	1	0.001703	-0.129793	0.04081	0.804016	0.801636	0.250409	0.0002	0.856647	No
ENSG00000124535.15	WRNIP1	6403	1.01861	638.688	176.778	0.002575	chr6:2937392:A:G	171978	16	17	0.033333	1	0.001305	-0.331242	0.101583	0.8008	0.801884	0.250456	0.000157	0.856809	Yes
ENSG00000260903.2	XKR7	3578	0.993511	218.235	174.913	0.007346	chr20:31295734:C:T	-672268	10	10	0.019608	1	0.00405	-0.848214	0.291716	0.79634	0.801857	0.250456	0.000427	0.856809	No
ENSG00000282386.1	RP11-422P24.12	4656	1.01547	469.541	180.566	0.003491	chr1:154831378:G:T	867017	14	14	0.027451	1	0.002056	0.861593	0.275904	0.807258	0.80197	0.250467	0.000212	0.856845	Yes
ENSG00000227741.1	RP11-536C5.7	5408	1.05313	469.844	172.283	0.003608	chr1:160691143:T:G	482274	147	178	0.34902	1	0.001664	0.286428	0.089858	0.803371	0.80206	0.250467	0.000235	0.856845	No
ENSG00000110876.9	SELPLG	6292	1.0531	434.022	168.985	0.003905	chr12:108932455:T:G	298496	169	214	0.419608	-1	0.001644	0.057	0.017861	0.804662	0.802063	0.250467	0.000254	0.856845	No
ENSG00000080802.18	CNOT4	6264	0.972668	586.969	183.53	0.002688	chr7:136266928:C:G	756801	25	27	0.052941	1	0.001682	-0.224564	0.070522	0.791304	0.802169	0.250485	0.000149	0.856906	No
ENSG00000260773.1	RP11-352G18.2	5337	1.09796	349.277	161.016	0.005039	chr15:67266470:C:T	934767	14	14	0.027451	1	0.001722	0.88585	0.278821	0.803371	0.802244	0.250493	0.000355	0.856935	No
ENSG00000188542.9	DUSP28	7652	1.09873	596.656	166.119	0.002957	chr2:240461254:G:A	-98800	28	28	0.054902	1	0.001075	-0.368329	0.110997	0.80531	0.802519	0.250513	0.000208	0.857003	Yes
ENSG00000119446.13	RBM18	5018	0.986009	429.269	174.167	0.003724	chr9:121490386:C:T	-771122	15	15	0.029412	1	0.001829	-0.448775	0.142074	0.796975	0.80255	0.250513	0.000212	0.857003	Yes
ENSG00000182326.14	C1S	5435	1.06439	676.484	180.998	0.002534	chr12:7133995:C:T	145736	22	22	0.043137	1	0.001462	-0.655087	0.203022	0.810526	0.802454	0.250513	0.000168	0.857003	No
ENSG00000258441.1	LINC00641	7400	1.0129	972.779	182.372	0.001686	chr14:21158337:T:C	-48563	132	151	0.296078	1	0.000975	0.211435	0.063173	0.809871	0.8025	0.250513	0.000101	0.857003	No
ENSG00000268087.1	CTC-429P9.2	6893	1.02869	735.245	183.216	0.002261	chr19:17607489:C:G	971306	188	237	0.464706	-1	0.00138	0.274157	0.084513	0.795075	0.802513	0.250513	0.00014	0.857003	No
ENSG00000102760.12	RGCC	5138	1.09875	330.708	168.848	0.005333	chr13:41371591:G:A	-85968	25	25	0.04902	-1	0.002361	-0.228442	0.074173	0.809871	0.80277	0.250566	0.000376	0.857186	No
ENSG00000114999.7	TTL	4715	0.989569	287.936	172.911	0.005572	chr2:112493135:T:G	10981	40	47	0.092157	1	0.002797	-0.24766	0.081828	0.801441	0.802963	0.250611	0.00032	0.85734	No
ENSG00000227295.2	ELL2P1	6965	1.04997	644.542	185.218	0.002633	chr1:158983202:A:G	805447	16	17	0.033333	1	0.001727	-0.783845	0.246787	0.806608	0.803138	0.250636	0.00017	0.857424	No
ENSG00000022277.12	RTFDC1	6785	0.999928	903.404	184.06	0.001797	chr20:55468774:AAGTT:A	-999811	125	146	0.286275	1	0.001103	0.050429	0.015232	0.806608	0.803098	0.250636	0.000105	0.857424	No
ENSG00000139842.14	CUL4A	6310	1.07247	490.68	164.274	0.003527	chr13:112447990:C:G	-760726	192	242	0.47451	-1	0.001245	0.119189	0.036397	0.804662	0.803407	0.250705	0.000237	0.857659	No
ENSG00000215148.8	PRSS41	4728	1.0775	373.521	169.339	0.004656	chr16:1929830:G:T	-868655	30	32	0.062745	1	0.002043	0.364125	0.116532	0.817143	0.803842	0.250825	0.000315	0.858072	No
ENSG00000260368.1	RP11-521I2.3	4915	0.949283	637.873	188.575	0.002433	chr8:99954804:A:G	-959584	26	26	0.05098	1	0.001748	-0.621321	0.195839	0.79634	0.804022	0.250866	0.000127	0.858212	No
ENSG00000136603.13	SKIL	4973	1.04452	406.832	172.636	0.004161	chr3:170374265:AG:A	16587	53	55	0.107843	-1	0.001983	0.125107	0.03992	0.822514	0.804157	0.250893	0.000265	0.858304	No
ENSG00000127914.16	AKAP9	3654	1.07881	352.139	179.133	0.004949	chr7:91157299:C:T	-783568	147	187	0.366667	1	0.002907	0.071478	0.023713	0.809871	0.804232	0.250902	0.000335	0.858333	Yes
ENSG00000090061.17	CCNK	6030	1.05321	702.055	177.543	0.002433	chr14:99016698:G:C	-464471	61	66	0.129412	1	0.001255	0.237592	0.072603	0.802727	0.804384	0.250934	0.000157	0.858443	No
ENSG00000214176.9	PLEKHM1P1	3781	0.985376	364.312	178.446	0.00441	chr17:65395606:C:G	558452	10	10	0.019608	1	0.002509	-0.243828	0.079662	0.815147	0.804482	0.250949	0.00025	0.858496	Yes
ENSG00000249244.1	RP11-548H18.2	6793	1.02496	236.398	163.195	0.007038	chr4:118792296:T:C	-603039	103	115	0.22549	-1	0.002773	0.240144	0.079275	0.808562	0.804616	0.250976	0.000432	0.858587	No
ENSG00000117010.15	ZNF684	5733	0.97196	492.786	174.521	0.003224	chr1:40659187:T:A	127626	14	14	0.027451	1	0.001569	-0.514222	0.160422	0.80531	0.80472	0.250978	0.000177	0.858594	No
ENSG00000080603.16	SRCAP	2405	1.19416	131.192	156.972	0.014498	chr16:30542775:T:C	-156366	14	14	0.027451	1	0.005652	0.168113	0.060095	0.813821	0.804694	0.250978	0.001183	0.858594	No
ENSG00000259326.1	RP11-102L12.2	6147	1.06896	556.32	172.028	0.003117	chr15:37539007:G:A	-963846	175	221	0.433333	-1	0.001394	-0.206198	0.063622	0.814483	0.805022	0.251057	0.000207	0.858865	Yes
ENSG00000272343.1	RP11-140I16.3	6548	1.04903	335.632	166.865	0.005079	chr8:57205475:G:A	982787	11	12	0.023529	1	0.002098	0.800145	0.256744	0.809216	0.805353	0.251145	0.000325	0.859166	No
ENSG00000129749.3	CHRNA10	6209	1.05835	591.705	171.831	0.002911	chr11:3748550:A:C	78609	100	120	0.235294	1	0.00128	-0.152738	0.046757	0.806608	0.805704	0.251239	0.000189	0.859489	No
ENSG00000185670.7	ZBTB3	4878	1.0633	362.14	169.594	0.00478	chr11:63512658:G:A	758470	19	19	0.037255	1	0.002124	0.468242	0.150429	0.809871	0.806323	0.251396	0.000313	0.860026	No
ENSG00000156873.15	PHKG2	2357	1.04272	138.768	166.689	0.012211	chr16:29960592:G:A	-787678	28	29	0.056863	1	0.005913	0.155559	0.055912	0.799521	0.806353	0.251396	0.000773	0.860026	No
ENSG00000160606.10	TLCD1	2936	1.06118	262.271	171.301	0.006583	chr17:28869398:C:T	141463	15	15	0.029412	1	0.00324	0.828454	0.278024	0.807258	0.806348	0.251396	0.00043	0.860026	No
ENSG00000139239.7	RPL14P1	6674	1.00117	479.22	178.348	0.003429	chr12:63731163:A:G	765838	13	13	0.02549	1	0.001889	0.264831	0.084104	0.810526	0.806855	0.251538	0.000199	0.860509	No
ENSG00000125531.6	FNDC11	6274	1.10515	629.066	170.575	0.00286	chr20:63557677:G:A	9786	126	152	0.298039	1	0.001203	-0.26919	0.081943	0.808562	0.807197	0.251629	0.000201	0.860822	Yes
ENSG00000119048.7	UBE2B	4546	1.07466	369.759	161.35	0.004744	chr5:134001062:T:C	-370117	23	23	0.045098	1	0.001617	0.140816	0.044057	0.815811	0.807523	0.251716	0.000316	0.861118	Yes
ENSG00000231889.7	TRAF3IP2-AS1	5405	1.10395	264.779	162.174	0.00679	chr6:112445301:C:T	961790	24	25	0.04902	1	0.002574	0.521603	0.170862	0.81316	0.808038	0.251846	0.000475	0.861563	Yes
ENSG00000261377.5	PDCD6IPP2	3220	1.08934	237.892	170.124	0.007465	chr15:29408162:T:A	618498	142	170	0.333333	1	0.003629	-0.285625	0.097043	0.805958	0.807993	0.251846	0.00051	0.861563	Yes
ENSG00000155252.13	PI4K2A	4961	1.01217	588.151	183.55	0.002834	chr10:97829078:G:T	188392	38	40	0.078431	1	0.001782	-0.279383	0.088228	0.807258	0.808098	0.251849	0.000167	0.861575	No
ENSG00000258682.1	CTD-2002H8.2	5998	1.04992	508.965	177.524	0.003385	chr14:58439688:G:A	175026	126	144	0.282353	1	0.001817	-0.209985	0.066434	0.816476	0.808247	0.251881	0.000215	0.861682	No
ENSG00000134291.11	TMEM106C	6462	0.974476	522.176	181.175	0.003086	chr12:47786113:G:A	-177456	36	39	0.076471	1	0.001826	0.173224	0.054831	0.805958	0.808348	0.251897	0.000169	0.861738	Yes
ENSG00000225439.2	BOLA3-AS1	4134	1.06033	353.283	176.091	0.00492	chr2:74112740:C:T	-35269	38	38	0.07451	1	0.002655	-0.561974	0.184677	0.815147	0.808474	0.251921	0.000318	0.86182	No
ENSG00000253476.1	RP11-395I14.2	6173	1.04368	577.623	177.112	0.002975	chr8:25591836:CT:C	165256	101	116	0.227451	-1	0.001552	0.293938	0.091606	0.81781	0.809098	0.2521	0.000186	0.862433	No
ENSG00000138385.15	SSB	6892	1.00504	623.235	179.938	0.002668	chr2:170026442:A:G	234509	19	21	0.041177	1	0.001498	-0.183903	0.057124	0.810526	0.809322	0.252155	0.000155	0.86262	No
ENSG00000066557.5	LRRC40	5292	1.03765	327.405	170.516	0.005222	chr1:69631145:A:G	-574475	17	18	0.035294	1	0.002421	0.276912	0.090141	0.805958	0.809517	0.25217	0.000323	0.862672	No
ENSG00000256671.6	LIMS4	2546	1.04517	178.72	165.923	0.009606	chr2:109473452:G:A	-999623	99	108	0.211765	1	0.004357	-0.167038	0.057924	0.805958	0.809468	0.25217	0.000604	0.862672	No
ENSG00000198026.7	ZNF335	5733	1.03918	626.475	181.626	0.002736	chr20:46381493:A:G	409321	14	14	0.027451	1	0.001621	0.248888	0.077888	0.808562	0.809514	0.25217	0.00017	0.862672	Yes
ENSG00000150756.13	FAM173B	6369	1.08374	778.281	178.446	0.002288	chr5:10240053:C:T	-4447	197	253	0.496078	1	0.001206	0.222422	0.067722	0.820492	0.809594	0.252179	0.000154	0.862702	Yes
ENSG00000116525.13	TRIM62	4194	1.05498	392.807	175.384	0.004424	chr1:34174661:G:A	992602	57	60	0.117647	1	0.002307	-0.228347	0.073971	0.809216	0.809822	0.252216	0.000282	0.862831	No
ENSG00000118412.12	CASP8AP2	5145	1.10669	314.821	158.523	0.005757	chr6:89841936:G:A	12042	77	86	0.168627	1	0.001869	0.092818	0.029446	0.815147	0.809802	0.252216	0.000402	0.862831	No
ENSG00000237575.4	PYY2	3358	1.10703	232.908	164.078	0.007778	chr17:28626435:T:G	399872	25	25	0.04902	1	0.003212	0.589653	0.1977	0.824547	0.809861	0.252216	0.000544	0.862831	Yes
ENSG00000267143.1	RP11-677O4.6	6942	0.985927	716.295	182.058	0.002286	chr18:11411545:A:G	-209613	15	15	0.029412	1	0.001348	0.799219	0.245839	0.810526	0.809977	0.252237	0.000127	0.862902	No
ENSG00000232254.1	CSF2RBP1	5814	1.07376	540.168	170.614	0.003277	chr22:37927500:G:T	973777	103	123	0.241176	1	0.001412	0.218619	0.067532	0.809216	0.810491	0.252382	0.000216	0.863398	No
ENSG00000283041.1	RP11-371A22.1	4376	1.04283	221.02	157.836	0.007786	chr7:132473216:C:T	-562532	16	16	0.031373	1	0.002663	-0.180119	0.05921	0.807258	0.81058	0.252395	0.000485	0.863441	No
ENSG00000263001.5	GTF2I	2434	1.00836	269.01	175.581	0.006215	chr7:74924390:G:A	266723	79	86	0.168627	-1	0.00341	-0.10801	0.036449	0.804662	0.810731	0.252426	0.000362	0.86355	Yes
ENSG00000148300.11	REXO4	7048	1.06945	696.08	171.301	0.002537	chr9:133917147:A:G	499051	10	12	0.023529	1	0.001073	0.307152	0.092544	0.820492	0.810808	0.252435	0.000166	0.86358	Yes
ENSG00000119778.14	ATAD2B	5844	0.997914	506.708	186.337	0.003276	chr2:23142691:G:C	-784423	33	33	0.064706	1	0.002255	-0.148963	0.048145	0.811183	0.810975	0.252472	0.000186	0.863705	Yes
ENSG00000090447.11	TFAP4	5726	1.03238	609.436	178.662	0.00281	chr16:4438190:G:A	165115	144	181	0.354902	-1	0.001527	0.127222	0.039588	0.805958	0.811112	0.2525	0.000171	0.863799	No
ENSG00000173757.9	STAT5B	3476	1.02738	197.983	166.885	0.00859	chr17:41751224:C:T	-525483	13	13	0.02549	1	0.003916	0.194804	0.066745	0.814483	0.811194	0.25251	0.000519	0.863835	No
ENSG00000266896.1	RP1-266L20.9	6442	1.01123	398.998	166.355	0.004216	chr6:169041016:C:T	-729397	88	96	0.188235	1	0.001654	-0.337654	0.105867	0.815811	0.811542	0.252603	0.000246	0.864153	No
ENSG00000103994.16	ZNF106	3996	1.02583	311.304	180.115	0.005474	chr15:42147178:G:A	-343945	174	238	0.466667	1	0.003338	0.039232	0.013208	0.807258	0.811748	0.252652	0.000329	0.864321	No
ENSG00000233834.6	AC005083.1	7670	1.11697	581.86	172.656	0.003165	chr7:20688562:G:A	470985	37	37	0.072549	1	0.001448	-0.51091	0.158192	0.8125	0.811825	0.252661	0.000223	0.864351	No
ENSG00000182165.17	TP53TG1	4338	0.993877	229.935	177.838	0.007209	chr7:86804337:C:A	-541178	76	84	0.164706	1	0.004275	0.204777	0.070857	0.813821	0.812297	0.252784	0.000406	0.864772	Yes
ENSG00000167904.14	TMEM68	6016	1.01384	316.612	168.023	0.005335	chr8:56734533:C:A	961412	12	12	0.023529	1	0.002304	0.454539	0.147223	0.811183	0.812319	0.252784	0.000312	0.864772	Yes
ENSG00000100068.11	LRP5L	5223	1.10323	486.267	166.61	0.003752	chr22:25786952:G:A	381575	15	15	0.029412	1	0.001452	-0.617182	0.191147	0.825227	0.812573	0.252848	0.000258	0.864991	Yes
ENSG00000272906.1	RP11-533E19.7	6415	0.991574	321.024	174.167	0.005174	chr1:179712844:T:G	-169197	131	154	0.301961	1	0.002662	0.247754	0.08144	0.80531	0.813225	0.253035	0.000289	0.865633	No
ENSG00000174721.9	FGFBP3	4772	1.08276	231.243	163.43	0.007762	chr10:91322847:T:C	-586636	12	12	0.023529	1	0.003144	0.735692	0.246102	0.80531	0.813347	0.253058	0.000516	0.86571	No
ENSG00000267317.2	CTB-25B13.12	5803	1.08044	969.251	179.133	0.001857	chr19:2304049:T:C	845469	16	16	0.031373	1	0.000977	-0.489938	0.146405	0.820492	0.813919	0.253221	0.000122	0.866267	No
ENSG00000243910.7	TUBA4B	4501	1.07868	338.643	169.908	0.0053	chr2:219568235:G:A	314880	11	11	0.021569	1	0.002419	-0.536792	0.174722	0.819149	0.81397	0.253222	0.000348	0.866269	No
ENSG00000053770.11	AP5M1	5956	1.03087	555.865	175.836	0.003106	chr14:57657395:A:G	388386	90	106	0.207843	1	0.001566	-0.119937	0.03741	0.816476	0.814107	0.253249	0.000187	0.866363	No
ENSG00000108798.8	ABI3	4808	1.05764	480.739	172.558	0.003676	chr17:49653363:AAAAC:A	443136	18	19	0.037255	1	0.001715	0.203487	0.064022	0.808562	0.81434	0.253306	0.000232	0.866559	No
ENSG00000031003.10	FAM13B	3848	1.0118	265.892	179.133	0.006384	chr5:138449810:C:T	397849	100	113	0.221569	1	0.003859	0.083947	0.028715	0.801441	0.814595	0.253336	0.00037	0.86666	No
ENSG00000211695.2	TRGV9	7367	1.04406	493.254	170.497	0.003545	chr7:38117043:C:T	-201818	51	53	0.103922	1	0.001541	0.386057	0.120233	0.81982	0.814606	0.253336	0.000218	0.86666	Yes
ENSG00000270673.1	YTHDF3-AS1	5032	0.999876	245.143	171.341	0.006851	chr8:63176674:GT:G	8232	105	122	0.239216	1	0.003397	0.276614	0.093305	0.815147	0.814631	0.253336	0.000387	0.86666	No
ENSG00000268520.1	CTD-2616J11.10	6832	0.955547	1364.02	194.621	0.001185	chr19:51555608:G:A	190064	125	153	0.3	1	0.000983	0.318412	0.095203	0.809216	0.814516	0.253336	6.08e-05	0.86666	No
ENSG00000184708.17	EIF4ENIF1	6195	1.0524	411.196	173.245	0.004284	chr22:30864912:CA:C	-631196	73	78	0.152941	1	0.002089	-0.217728	0.069831	0.809216	0.814903	0.253405	0.000268	0.866897	Yes
ENSG00000176248.8	ANAPC2	3907	1.05644	527.148	181.999	0.003356	chr9:138123971:C:T	935434	14	14	0.027451	1	0.002051	-0.328723	0.10524	0.819149	0.814996	0.253419	0.000211	0.866944	No
ENSG00000237424.1	FOXD2-AS1	4542	1.07526	295.65	166.178	0.006075	chr1:47413910:A:G	-20731	43	46	0.090196	1	0.002542	0.350276	0.114592	0.81781	0.815242	0.25348	0.000396	0.867154	No
ENSG00000271913.5	RP1-111C20.4	6792	1.07446	553.535	177.288	0.003249	chr6:158091030:A:T	-897148	103	129	0.252941	1	0.001723	-0.284706	0.089613	0.824547	0.815402	0.253514	0.000211	0.867272	No
ENSG00000213430.6	HSPD1P1	5017	1.03945	261.781	170.163	0.006661	chr5:22367129:T:A	484544	114	136	0.266667	1	0.003182	-0.270314	0.090539	0.820492	0.815532	0.25354	0.000406	0.867358	No
ENSG00000156467.9	UQCRB	5240	1.05151	375.27	164.372	0.004704	chr8:96508218:C:G	272584	86	95	0.186275	1	0.001769	0.091125	0.028755	0.820492	0.815876	0.253631	0.000293	0.86767	No
ENSG00000220842.6	RPL21P16	6378	1.12711	469.868	164.117	0.003998	chr10:120133093:T:C	-222090	14	14	0.027451	1	0.001441	-0.757793	0.234536	0.830017	0.815924	0.253631	0.000283	0.86767	No
ENSG00000271267.1	RP11-29H23.7	3026	1.03063	408.168	184.08	0.004256	chr1:155959882:C:A	393576	109	128	0.25098	1	0.002814	0.274393	0.090719	0.822514	0.816344	0.253746	0.000254	0.868065	No
ENSG00000135870.11	RC3H1	4377	1.03513	155.66	169.77	0.011165	chr1:173548401:G:A	-473896	10	10	0.019608	1	0.005751	-0.200473	0.071813	0.815147	0.816393	0.253746	0.000675	0.868065	No
ENSG00000198939.7	ZFP2	7456	1.06058	564.174	163.077	0.003164	chr5:179493366:C:T	597472	26	26	0.05098	1	0.001047	0.609921	0.183376	0.815147	0.816687	0.253783	0.000199	0.868189	No
ENSG00000167992.12	VWCE	4777	0.998186	327.884	169.515	0.005152	chr11:61571395:T:C	275971	19	19	0.037255	1	0.002313	-0.355328	0.115134	0.814483	0.816668	0.253783	0.000288	0.868189	No
ENSG00000279495.1	RP11-521B24.4	2842	1.04022	242.236	172.675	0.007228	chr14:104577896:C:T	-792522	24	24	0.047059	1	0.003747	-0.550504	0.187697	0.818479	0.816721	0.253783	0.00044	0.868189	No
ENSG00000278434.1	RP11-709D24.8	6096	1.08399	644.694	172.774	0.002824	chr16:4700571:G:A	166901	10	10	0.019608	1	0.001274	0.948052	0.290114	0.815811	0.816755	0.253783	0.000186	0.868189	Yes
ENSG00000267414.1	RP11-456K23.1	5263	1.01237	399.045	172.008	0.004289	chr18:45045699:A:G	365982	71	81	0.158824	1	0.002015	-0.299504	0.095719	0.813821	0.816689	0.253783	0.000247	0.868189	No
ENSG00000197081.12	IGF2R	6358	1.0999	360.432	164.922	0.005116	chr6:160261622:G:A	292523	10	10	0.019608	1	0.001991	-0.186634	0.059578	0.818479	0.817157	0.253892	0.000346	0.868564	No
ENSG00000230092.7	RP11-206L10.8	1411	1.00746	132.396	175.011	0.01284	chr1:1332271:G:A	522101	14	14	0.027451	1	0.007653	0.749639	0.278244	0.81781	0.817271	0.253912	0.000733	0.868633	No
ENSG00000010818.9	HIVEP2	4823	0.967948	360.55	170.948	0.004572	chr6:143717457:T:C	760759	12	12	0.023529	1	0.002101	-0.227496	0.073007	0.8008	0.817459	0.253956	0.000239	0.86878	No
ENSG00000234498.3	RPL13AP20	6071	1.05691	632.614	172.891	0.002821	chr12:12015661:T:C	-859838	65	70	0.137255	1	0.001278	0.323807	0.099114	0.821165	0.817586	0.25398	0.000176	0.868863	No
ENSG00000204954.9	C12orf73	6272	1.03229	576.175	175.267	0.003036	chr12:104709512:T:G	743804	169	219	0.429412	1	0.001499	-0.194584	0.060446	0.827273	0.817847	0.254046	0.000181	0.869088	Yes
ENSG00000230183.4	CNOT6LP1	6324	1.09586	309.211	165.158	0.00596	chr15:55196915:A:T	-810261	13	13	0.02549	1	0.002409	0.428178	0.139312	0.825227	0.818148	0.254124	0.000399	0.869356	No
ENSG00000269482.1	Z69720.2	3532	1.02043	303.786	169.77	0.005698	chr16:764058:C:T	673427	14	15	0.029412	1	0.002622	0.708761	0.232611	0.81781	0.818232	0.254135	0.000332	0.869393	No
ENSG00000128524.4	ATP6V1F	5339	1.04347	389.226	172.126	0.004541	chr7:128839864:G:A	-22962	17	18	0.035294	1	0.002159	-0.149798	0.048204	0.823191	0.818361	0.254159	0.000276	0.869478	No
ENSG00000234773.7	CTD-2666L21.1	4631	1.06185	383.821	174.442	0.004681	chr19:11698540:A:T	-496475	10	10	0.019608	1	0.002394	-0.96327	0.313211	0.823868	0.818723	0.254257	0.000294	0.86981	No
ENSG00000165521.15	EML5	5640	1.02386	586.052	182.333	0.002972	chr14:89192797:A:T	400045	13	13	0.02549	1	0.001813	0.541714	0.171347	0.81781	0.818834	0.254276	0.000174	0.869876	No
ENSG00000175294.5	CATSPER1	3308	1.07408	218.706	167.631	0.008293	chr11:65701928:T:C	-324589	11	11	0.021569	1	0.003835	-0.540135	0.184632	0.824547	0.819108	0.254346	0.000533	0.870115	No
ENSG00000261114.1	RP11-325K4.2	6458	1.08054	605.772	170.614	0.003019	chr16:57078953:G:A	137610	31	33	0.064706	1	0.001283	0.542769	0.166194	0.818479	0.819186	0.254355	0.000196	0.870145	No
ENSG00000279133.1	RP11-342K2.1	3750	1.07835	320.441	169.633	0.005692	chr17:61259459:G:A	-748059	168	215	0.421569	-1	0.002608	-0.272895	0.089514	0.827273	0.819334	0.254385	0.000368	0.87025	No
ENSG00000251333.3	RTN3P1	3967	1.01158	272.013	169.633	0.00634	chr4:144569997:T:A	-805546	12	12	0.023529	1	0.002959	-0.530572	0.176341	0.81316	0.819581	0.254447	0.000361	0.87046	No
ENSG00000104976.11	SNAPC2	7098	1.03834	756.898	173.147	0.002338	chr19:7979726:C:T	59410	75	81	0.158824	1	0.001039	-0.156017	0.046874	0.823868	0.819828	0.254508	0.00014	0.87067	No
ENSG00000132485.13	ZRANB2	4484	1.01003	294.457	174.364	0.005865	chr1:71916204:T:C	834907	102	116	0.227451	1	0.003089	-0.061295	0.020465	0.81781	0.820355	0.25462	0.000332	0.871053	No
ENSG00000244437.1	IGKV3-15	1876	1.03436	128.882	173.618	0.013631	chr2:88125993:G:A	-959794	10	10	0.019608	1	0.007936	0.314423	0.117252	0.823191	0.820385	0.25462	0.000813	0.871053	Yes
ENSG00000008405.11	CRY1	5419	1.04507	337.084	169.025	0.005282	chr12:106235513:G:T	-858316	37	39	0.076471	1	0.002346	0.198972	0.064565	0.815811	0.820369	0.25462	0.00032	0.871053	No
ENSG00000215559.8	ANKRD20A11P	3858	1.04124	317.956	172.617	0.00558	chr21:14849670:T:A	869233	12	12	0.023529	1	0.002778	0.876947	0.289545	0.815811	0.820363	0.25462	0.000336	0.871053	No
ENSG00000232453.6	RP4-794H19.1	5497	1.001	556.995	180.272	0.003081	chr1:58345246:A:C	-558501	51	53	0.103922	1	0.001775	0.422652	0.133418	0.807258	0.820437	0.254621	0.000171	0.871056	No
ENSG00000238198.1	RP11-31F15.2	4380	1.06065	306.257	170.457	0.005895	chr1:112345360:A:T	-727745	56	59	0.115686	1	0.002783	-0.418813	0.138305	0.837657	0.820747	0.254654	0.000368	0.87117	No
ENSG00000243290.3	IGKV1-12	1971	1.11552	116.006	161.919	0.016181	chr2:88508910:A:T	-531835	13	13	0.02549	1	0.007359	0.321276	0.118652	0.827957	0.820791	0.254654	0.001115	0.87117	No
ENSG00000250273.1	PSMC1P5	5851	1.02111	455.598	172.558	0.003836	chr5:106594501:T:C	-600655	59	61	0.119608	1	0.001801	0.408486	0.129129	0.822514	0.820741	0.254654	0.000222	0.87117	No
ENSG00000019991.15	HGF	5975	1.05938	550.507	175.914	0.00328	chr7:81766269:T:C	-4169	29	29	0.056863	1	0.00167	-0.292521	0.0918	0.821839	0.820682	0.254654	0.000204	0.87117	No
ENSG00000130584.10	ZBTB46	5067	1.06602	478.423	170.202	0.003794	chr20:63531463:T:A	-299781	141	173	0.339216	1	0.001652	0.189077	0.059276	0.823868	0.820676	0.254654	0.000239	0.87117	No
ENSG00000163535.17	SGO2	4224	1.10536	230.618	162.586	0.008112	chr2:200599842:C:T	89773	160	197	0.386275	1	0.003236	0.149264	0.050085	0.819149	0.8209	0.254673	0.000547	0.871234	Yes
ENSG00000211802.3	TRAV22	7260	1.02332	604.38	172.106	0.002902	chr14:23053104:T:C	982547	22	22	0.043137	1	0.001287	-0.537301	0.164567	0.81316	0.821135	0.25473	0.000168	0.871431	No
ENSG00000068971.13	PPP2R5B	3602	1.06741	300.489	171.635	0.006052	chr11:63929911:G:A	-987642	26	27	0.052941	1	0.002967	0.281561	0.093609	0.830705	0.821323	0.254773	0.000381	0.871578	No
ENSG00000241741.1	RPL7AP30	5444	1.00127	506.486	182.038	0.0034	chr4:112386757:G:A	-402121	159	201	0.394118	1	0.002082	-0.201872	0.064727	0.8125	0.821468	0.254803	0.000188	0.871679	No
ENSG00000173041.11	ZNF680	6339	1.06069	120.344	154.794	0.014974	chr7:64566462:C:CTGTG	3356	38	39	0.076471	1	0.005546	-0.212576	0.075818	0.813821	0.821649	0.254844	0.000935	0.871819	Yes
ENSG00000178177.15	LCORL	5852	1.01461	412.304	172.224	0.004231	chr4:18627498:T:C	605622	12	12	0.023529	1	0.001996	0.33216	0.106058	0.806608	0.821961	0.254912	0.00024	0.872054	No
ENSG00000163319.10	MRPS18C	5492	1.05855	435.571	174.638	0.004157	chr4:83201495:C:A	-254470	53	57	0.111765	1	0.002103	-0.201957	0.064818	0.815811	0.821969	0.254912	0.000257	0.872054	Yes
ENSG00000245910.8	SNHG6	4284	1.05513	252.799	169.26	0.007136	chr8:66558207:A:G	-368191	14	15	0.029412	1	0.003362	-0.238786	0.080455	0.825908	0.822162	0.254957	0.000439	0.872207	No
ENSG00000162063.12	CCNF	5010	1.04658	370.687	166.649	0.004839	chr16:1966122:T:C	-463272	13	14	0.027451	1	0.001967	-0.47048	0.15001	0.829329	0.822279	0.254978	0.000292	0.872278	No
ENSG00000167985.6	SDHAF2	4787	1.00927	396.914	173.696	0.004382	chr11:61832695:C:G	402653	10	10	0.019608	1	0.002172	0.375666	0.120957	0.825908	0.822517	0.255037	0.000246	0.872479	Yes
ENSG00000182600.9	C2orf82	6098	1.04774	439.573	169.594	0.004092	chr2:231934952:C:T	-934062	13	13	0.02549	1	0.00177	0.763119	0.240832	0.819149	0.822673	0.25507	0.000247	0.872592	No
ENSG00000136295.14	TTYH3	8120	0.999959	599.98	171.105	0.00288	chr7:2401440:A:G	-230511	89	104	0.203922	-1	0.001234	-0.122996	0.037528	0.820492	0.822806	0.255096	0.000158	0.872681	No
ENSG00000119927.13	GPAM	5267	1.08687	385.865	166.335	0.004816	chr10:113055707:T:G	840330	21	21	0.041177	1	0.001937	-0.292573	0.093143	0.827957	0.822971	0.255131	0.000312	0.872803	No
ENSG00000271936.1	RP11-443B20.1	4862	1.02156	207.098	163.313	0.008488	chr2:24870886:A:G	45276	18	18	0.035294	1	0.003492	0.657412	0.222415	0.81982	0.823177	0.255154	0.000488	0.87288	Yes
ENSG00000077092.18	RARB	6418	0.976298	882.252	189.125	0.001921	chr3:24580544:A:C	-593788	20	21	0.041177	1	0.001382	0.688974	0.212409	0.833472	0.82317	0.255154	0.0001	0.87288	No
ENSG00000074603.18	DPP8	4091	1.07867	333.867	174.265	0.005531	chr15:65168885:ATCGC:A	-348819	13	13	0.02549	1	0.002881	-0.199714	0.066193	0.821165	0.823191	0.255154	0.000353	0.87288	Yes
ENSG00000143751.9	SDE2	5161	1.14734	307.607	161.251	0.006342	chr1:225786741:T:C	-212590	19	19	0.037255	1	0.002301	0.21859	0.070789	0.832086	0.823607	0.255255	0.000454	0.873227	No
ENSG00000226833.5	AC097724.3	5485	1.08908	371.261	165.236	0.005026	chr2:29508349:T:C	772144	18	19	0.037255	1	0.001969	-0.637818	0.203376	0.818479	0.823716	0.255255	0.000326	0.873227	No
ENSG00000169967.16	MAP3K2	6239	1.02137	441.738	173.225	0.003995	chr2:127642349:T:C	253884	30	30	0.058824	1	0.001926	-0.088222	0.028071	0.831395	0.823714	0.255255	0.000229	0.873227	Yes
ENSG00000166091.19	CMTM5	5423	1.09281	817.783	182.294	0.002291	chr14:23645783:A:G	268975	155	194	0.380392	1	0.001362	-0.090716	0.027929	0.829329	0.823652	0.255255	0.00015	0.873227	No
ENSG00000273568.1	RP11-417L19.6	7058	1.03583	560.009	170.497	0.003194	chr12:131697470:C:T	-237172	114	126	0.247059	1	0.001365	-0.341529	0.105169	0.823868	0.823924	0.255304	0.000188	0.873395	No
ENSG00000159792.9	PSKH1	3194	1.00929	173.131	175.698	0.010069	chr16:68283442:C:T	390170	11	11	0.021569	1	0.005905	0.389071	0.139819	0.825908	0.82411	0.255347	0.000564	0.87354	No
ENSG00000268218.1	AC137932.4	6538	1.04378	558.841	170.222	0.003225	chr16:89285522:C:T	15583	10	10	0.019608	1	0.001368	-0.649587	0.200073	0.825908	0.824208	0.255362	0.000192	0.873591	Yes
ENSG00000243649.8	CFB	20469	1.09486	328.759	155.441	0.005712	chr6:31883457:A:G	-62216	66	69	0.135294	1	0.001666	0.325337	0.102079	0.822514	0.824419	0.255412	0.000374	0.873763	No
ENSG00000100207.18	TCF20	5736	1.07147	399.976	171.458	0.004611	chr22:42717528:C:G	373912	39	43	0.084314	1	0.002155	-0.123497	0.039732	0.811841	0.824473	0.255413	0.00029	0.873768	Yes
ENSG00000254126.6	CD8BP	7247	1.0125	507.465	175.482	0.003463	chr2:106219442:G:A	-267985	67	75	0.147059	1	0.001753	0.204192	0.064378	0.815147	0.824692	0.255466	0.000194	0.873947	No
ENSG00000173334.3	TRIB1	6037	1.03775	542.605	174.599	0.003313	chr8:125487301:C:G	56980	14	14	0.027451	1	0.001622	0.247354	0.077412	0.830017	0.825055	0.255563	0.000195	0.87428	No
ENSG00000230364.1	RPL4P3	5862	1.05401	333.782	173.029	0.005459	chr1:172485440:G:A	801002	22	23	0.045098	1	0.002741	0.449713	0.148275	0.832779	0.825341	0.255636	0.000331	0.87453	No
ENSG00000115840.13	SLC25A12	5991	1.06675	404.071	172.774	0.004566	chr2:171920821:T:C	-70621	131	158	0.309804	-1	0.002216	-0.157513	0.050817	0.81982	0.825797	0.255731	0.000283	0.874855	Yes
ENSG00000127184.12	COX7C	5287	1.01738	239.89	168.75	0.007366	chr5:86865383:G:A	247479	25	25	0.04902	1	0.00344	0.111143	0.037541	0.819149	0.825714	0.255731	0.000416	0.874855	No
ENSG00000178723.7	GLULP4	4269	1.02618	208.864	162.625	0.008523	chr9:34599067:C:T	-318108	12	13	0.02549	1	0.00344	-0.63246	0.213627	0.823868	0.825845	0.255731	0.00049	0.874855	No
ENSG00000183246.6	RIMBP3C	3780	1.09859	309.88	170.143	0.006103	chr22:21696072:G:A	144611	16	16	0.031373	1	0.002871	-0.616452	0.20424	0.825908	0.825756	0.255731	0.000401	0.874855	No
ENSG00000114686.8	MRPL3	5774	1.01577	296.395	169.594	0.005965	chr3:131741344:T:C	238361	148	176	0.345098	-1	0.002752	-0.086489	0.028528	0.825227	0.82606	0.255762	0.000336	0.874961	Yes
ENSG00000177669.3	MBOAT4	5269	0.947469	720.107	192.697	0.002314	chr8:31009255:T:A	864569	183	245	0.480392	1	0.00186	-0.265979	0.084342	0.832779	0.826143	0.255762	0.000112	0.874961	Yes
ENSG00000140990.14	NDUFB10	5382	1.05192	546.379	174.776	0.003341	chr16:2020316:C:A	60808	10	10	0.019608	1	0.001647	-0.262552	0.082286	0.82659	0.826135	0.255762	0.000201	0.874961	Yes
ENSG00000124098.9	FAM210B	6515	1.13461	614.024	168.73	0.003176	chr20:56969607:A:T	610692	15	15	0.029412	1	0.001279	-0.279277	0.085488	0.838358	0.826114	0.255762	0.000221	0.874961	Yes
ENSG00000237976.1	RP11-126K1.6	4137	1.03926	254.487	171.282	0.007093	chr1:150383807:C:G	-963215	25	28	0.054902	1	0.003531	-0.442248	0.149802	0.825908	0.82649	0.255839	0.000417	0.875223	No
ENSG00000271941.1	RP11-188P20.3	4347	1.09205	318.872	167.317	0.005913	chr3:44068684:G:A	721346	13	13	0.02549	1	0.002547	0.755542	0.247229	0.834862	0.826451	0.255839	0.000383	0.875223	No
ENSG00000246084.2	CTD-2506J14.1	6400	1.0405	630.282	177.19	0.002874	chr14:97129525:C:T	-329291	14	14	0.027451	1	0.001496	-0.572847	0.177917	0.831395	0.826578	0.255851	0.000169	0.875264	Yes
ENSG00000172172.7	MRPL13	5931	1.07583	373.039	171.125	0.004995	chr8:121251399:A:C	805997	28	28	0.054902	1	0.002341	-0.219441	0.071189	0.825227	0.826648	0.255857	0.000314	0.875286	No
ENSG00000214797.3	RP11-1036E20.9	4787	1.08694	265.777	177.956	0.007073	chr11:59103226:T:C	-180807	12	12	0.023529	1	0.004198	0.643457	0.222188	0.832779	0.826984	0.255946	0.000453	0.875589	No
ENSG00000261451.1	RP11-981G7.1	7722	1.03176	391.454	166.846	0.004602	chr8:10381794:G:C	-51878	11	11	0.021569	1	0.001865	0.941004	0.298467	0.830705	0.827438	0.256056	0.000266	0.875965	Yes
ENSG00000134146.11	DPH6	5736	0.976557	649.339	180.664	0.002646	chr15:34717935:T:C	-828257	73	78	0.152941	1	0.001518	-0.262207	0.081548	0.82659	0.827398	0.256056	0.000136	0.875965	Yes
ENSG00000174353.17	STAG3L3	3288	1.06004	211.903	163.391	0.008698	chr7:73944602:A:G	940872	76	83	0.162745	1	0.003604	-0.182096	0.061821	0.830705	0.827888	0.25618	0.00053	0.876389	No
ENSG00000125319.14	C17orf53	4395	1.04957	303.73	171.576	0.006029	chr17:44598433:C:T	456527	15	15	0.029412	1	0.002949	-0.623278	0.207085	0.828642	0.828124	0.256237	0.00036	0.876586	No
ENSG00000169554.18	ZEB2	3612	1.08478	267.479	163.823	0.007048	chr2:144286018:T:A	-238565	10	10	0.019608	1	0.002831	-0.214616	0.071	0.828642	0.828415	0.256312	0.000448	0.876842	No
ENSG00000121680.15	PEX16	3995	1.0348	260.192	168.985	0.006957	chr11:45221992:A:T	-696820	19	21	0.041177	-1	0.003238	-0.192689	0.064662	0.833472	0.828497	0.256322	0.000403	0.876876	No
ENSG00000230149.2	RP3-508I15.19	4721	1.12761	411.674	169.947	0.004745	chr22:39544628:A:G	806201	17	17	0.033333	1	0.002128	0.721164	0.231731	0.84047	0.828642	0.256352	0.000324	0.876977	Yes
ENSG00000272040.1	CTC-366B18.4	5423	1.13997	322.099	164.431	0.00612	chr5:75054108:G:A	-554709	38	41	0.080392	1	0.002432	0.406033	0.132235	0.845439	0.828757	0.256372	0.000426	0.877047	No
ENSG00000165312.6	OTUD1	5373	1.05082	393.692	172.518	0.004671	chr10:22455332:G:A	-984126	20	21	0.041177	1	0.002257	0.228861	0.073973	0.832779	0.828857	0.256387	0.000278	0.8771	Yes
ENSG00000281912.1	LINC01144	4016	1.08941	234.313	165.491	0.008084	chr1:44568694:G:A	-735216	15	16	0.031373	1	0.003504	0.64671	0.218881	0.827273	0.828915	0.25639	0.000518	0.877109	No
ENSG00000180209.11	MYLPF	1835	1.03228	124.85	169.025	0.014442	chr16:30998267:C:T	627333	112	125	0.245098	-1	0.007629	0.292453	0.108507	0.828642	0.829123	0.256439	0.000834	0.877277	No
ENSG00000158691.14	ZSCAN12	5781	1.04077	112.42	159.112	0.016154	chr6:28279444:G:A	-120290	58	60	0.117647	-1	0.006842	-0.130304	0.047683	0.814483	0.829409	0.256512	0.000948	0.877527	No
ENSG00000137962.12	ARHGAP29	5411	1.02653	380.376	171.38	0.004747	chr1:93923789:C:T	-351279	68	72	0.141176	1	0.002223	-0.262158	0.084608	0.830705	0.829546	0.256539	0.00027	0.877619	No
ENSG00000272374.1	RP3-329A5.8	4793	1.07402	211.062	163.627	0.008885	chr6:34533752:G:A	-690878	81	91	0.178431	-1	0.003723	0.270564	0.092184	0.839765	0.829749	0.256587	0.000552	0.877781	No
ENSG00000271959.1	CTD-3064M3.7	6019	1.08	722.365	177.74	0.002618	chr8:142033610:A:T	599065	29	29	0.056863	1	0.001371	0.548933	0.169106	0.841884	0.829848	0.256602	0.000164	0.877834	Yes
ENSG00000179476.7	C14orf28	5503	1.06907	350.918	174.364	0.005336	chr14:44322510:T:C	-574785	49	52	0.101961	1	0.002773	-0.276184	0.091171	0.834862	0.829942	0.256616	0.000328	0.877881	No
ENSG00000155275.18	TRMT44	6401	1.03693	903.967	178.76	0.002021	chr4:8161537:G:A	-277332	10	10	0.019608	1	0.00106	0.58582	0.176326	0.82659	0.83003	0.256627	0.000117	0.877921	No
ENSG00000101278.6	RPS10P5	6144	1.07749	710.195	169.437	0.002661	chr20:1108697:C:G	268720	57	59	0.115686	1	0.001064	-0.439055	0.132189	0.839765	0.830247	0.256679	0.000166	0.878098	Yes
ENSG00000111596.11	CNOT2	6562	1.03963	348.948	168.416	0.005244	chr12:69349416:G:A	-893578	14	14	0.027451	1	0.002285	-0.399729	0.129359	0.835559	0.830308	0.256683	0.000305	0.87811	Yes
ENSG00000106526.10	ACTR3C	5235	1.03103	331.037	167.376	0.005489	chr7:149404949:G:A	-918776	138	159	0.311765	1	0.002336	0.280291	0.090912	0.832779	0.830387	0.256692	0.000314	0.878141	Yes
ENSG00000204922.4	UQCC3	4957	1.12363	324.138	162.488	0.006039	chr11:62420600:A:G	-251175	16	16	0.031373	1	0.002253	0.45401	0.146721	0.839061	0.830487	0.256707	0.000407	0.878194	No
ENSG00000141385.9	AFG3L2	6581	1.06221	503.349	175.149	0.003713	chr18:11666767:G:A	-710547	51	55	0.107843	1	0.001878	-0.227778	0.072296	0.829329	0.830856	0.256806	0.000225	0.878532	No
ENSG00000162852.13	CNST	8278	1.06977	652.358	172.793	0.002888	chr1:246549107:G:C	-17337	114	127	0.24902	1	0.001309	-0.101609	0.031169	0.827273	0.831278	0.25689	0.000177	0.878821	No
ENSG00000201428.1	RN7SKP71	3186	1.10122	186.633	168.063	0.010309	chr12:112637490:G:A	370413	84	97	0.190196	1	0.005015	0.209687	0.073902	0.836957	0.83127	0.25689	0.000669	0.878821	No
ENSG00000118900.14	UBN1	7186	1.07208	623.038	166.689	0.003029	chr16:4858713:C:G	12048	42	45	0.088235	1	0.001128	-0.089412	0.027061	0.841884	0.831265	0.25689	0.000186	0.878821	No
ENSG00000243544.3	RN7SL172P	5798	1.10745	237.195	166.061	0.008163	chr3:122226522:G:A	572226	164	225	0.441176	-1	0.003602	0.216237	0.073407	0.831395	0.831345	0.256893	0.000535	0.878828	Yes
ENSG00000169116.11	PARM1	5740	1.07776	277.275	165.138	0.006828	chr4:74932557:A:G	-538	36	37	0.072549	1	0.002834	0.278128	0.09202	0.841884	0.831434	0.256893	0.000425	0.878828	Yes
ENSG00000015153.14	YAF2	6599	1.03555	367.79	169.672	0.004977	chr12:41954393:C:A	-283956	53	56	0.109804	1	0.002232	0.209377	0.067599	0.827273	0.831398	0.256893	0.000286	0.878828	Yes
ENSG00000185338.4	SOCS1	7419	1.06039	633.373	170.261	0.002955	chr16:10763622:T:C	-492557	27	28	0.054902	1	0.001237	-0.35464	0.108225	0.824547	0.83159	0.256925	0.000178	0.87894	No
ENSG00000143569.18	UBAP2L	4072	1.04043	381.622	173.873	0.004822	chr1:154817399:A:G	597220	123	138	0.270588	-1	0.002436	-0.079423	0.02587	0.819149	0.83173	0.256953	0.000279	0.879036	Yes
ENSG00000138668.18	HNRNPD	6034	0.991553	446.489	173.304	0.003957	chr4:82198683:C:T	-175617	81	88	0.172549	1	0.00191	-0.131623	0.041846	0.82659	0.831947	0.257005	0.000208	0.879213	No
ENSG00000163376.11	KBTBD8	6672	0.966249	489.27	172.852	0.003533	chr3:67687276:G:A	688969	180	236	0.462745	1	0.001653	0.090683	0.028432	0.839765	0.832026	0.257014	0.000175	0.879244	No
ENSG00000169718.17	DUS1L	6556	1.08574	508.215	168.789	0.003763	chr17:82673039:A:G	607152	191	248	0.486275	1	0.001564	-0.054721	0.017067	0.839765	0.832114	0.257026	0.000236	0.879284	No
ENSG00000123080.10	CDKN2C	3113	1.05329	165.733	173.029	0.011202	chr1:51298515:A:G	337770	32	33	0.064706	1	0.006253	-0.361445	0.130801	0.834167	0.832233	0.257047	0.000666	0.879357	No
ENSG00000177432.6	NAP1L5	6211	1.0045	493.09	178.76	0.003632	chr4:87783980:C:T	-914255	188	241	0.472549	1	0.002038	0.231836	0.074178	0.827273	0.832553	0.257131	0.000195	0.879643	No
ENSG00000204420.8	MPIG6B	19448	1.0773	234.73	145.489	0.008101	chr6:31131336:G:A	-592008	17	17	0.033333	1	0.001848	0.200877	0.063657	0.84047	0.833137	0.257296	0.000501	0.880207	No
ENSG00000102471.13	NDFIP2	4910	0.987747	396.593	174.638	0.004458	chr13:78487943:AAT:A	-993181	112	125	0.245098	1	0.002277	-0.159406	0.05157	0.830017	0.8332	0.2573	0.000231	0.880221	No
ENSG00000065183.15	WDR3	5389	1.08319	298.07	166.257	0.006421	chr1:117260474:A:C	-669246	10	10	0.019608	1	0.002722	-0.337431	0.111173	0.830705	0.833406	0.257317	0.000401	0.880281	No
ENSG00000260572.1	RP11-16N11.2	5441	1.05465	250.218	168.161	0.00747	chr3:161717594:C:T	962452	49	50	0.098039	-1	0.00344	0.437777	0.147869	0.838358	0.833364	0.257317	0.000443	0.880281	No
ENSG00000212864.3	RNF208	3827	0.98181	427.43	177.524	0.004118	chr9:137330778:T:C	109197	23	23	0.045098	1	0.002263	-0.453728	0.146695	0.835559	0.833352	0.257317	0.000211	0.880281	No
ENSG00000111786.8	SRSF9	5592	1.0404	295.333	162.508	0.006277	chr12:120111093:A:G	-358700	10	10	0.019608	1	0.002363	0.369324	0.11993	0.825908	0.834258	0.257565	0.000361	0.881129	No
ENSG00000240731.1	RP5-890O3.9	2800	1.05689	241.649	170.379	0.007773	chr1:1016965:C:T	-301713	12	13	0.02549	1	0.003831	-0.680171	0.232474	0.836257	0.834342	0.257576	0.000461	0.881165	No
ENSG00000262814.7	MRPL12	6750	1.06631	563.532	170.516	0.003372	chr17:80830559:G:A	-872798	13	14	0.027451	1	0.001454	0.252391	0.078181	0.823191	0.834829	0.257711	0.000203	0.881626	Yes
ENSG00000232573.1	RPL3P4	6876	0.968337	1092.16	193.305	0.001603	chr14:98297012:C:T	-676289	178	228	0.447059	1	0.001292	0.139388	0.042708	0.834862	0.834924	0.257725	7.91e-05	0.881674	Yes
ENSG00000163655.15	GMPS	5378	1.05389	391.079	176.091	0.004811	chr3:156509213:A:G	638677	124	143	0.280392	1	0.002589	-0.126404	0.041431	0.838358	0.835163	0.257783	0.000283	0.881874	No
ENSG00000229036.7	VDAC1P8	5008	1.05624	499.603	176.601	0.003778	chr6:143956958:T:C	466534	136	164	0.321569	-1	0.002	-0.272518	0.08703	0.837657	0.835356	0.257827	0.000223	0.882025	No
ENSG00000171453.17	POLR1C	4865	1.05678	630.089	179.546	0.003001	chr6:44378664:G:A	861642	11	11	0.021569	1	0.001687	0.386305	0.12135	0.84047	0.835631	0.257881	0.000177	0.88221	No
ENSG00000260912.1	RP11-363E7.4	6731	1.12142	632.497	169.456	0.003145	chr9:18848688:A:C	-604521	45	50	0.098039	1	0.001295	0.398647	0.122169	0.828642	0.835613	0.257881	0.000208	0.88221	No
ENSG00000011105.12	TSPAN9	6182	1.00206	919.578	181.332	0.001966	chr12:3532478:G:T	455123	58	61	0.119608	1	0.001117	0.182612	0.05522	0.823191	0.835815	0.257923	0.000104	0.882352	No
ENSG00000124228.14	DDX27	5837	1.0308	384.437	172.381	0.004814	chr20:48672659:G:A	-546636	46	53	0.103922	1	0.002328	-0.169978	0.055111	0.829329	0.835903	0.257934	0.00027	0.882392	Yes
ENSG00000181610.12	MRPS23	4671	0.959232	841.312	192.108	0.002071	chr17:57710754:G:A	-139302	63	68	0.133333	1	0.00163	-0.142764	0.044699	0.824547	0.835983	0.257944	9.98e-05	0.882424	No
ENSG00000214077.4	GNAQP1	1157	1.00276	103.904	180.586	0.017295	chr2:130888962:G:A	-535905	13	13	0.02549	1	0.012016	0.493793	0.194813	0.833472	0.836091	0.257962	0.000922	0.882485	No
ENSG00000181450.17	ZNF678	5717	0.967181	292.892	174.089	0.005986	chr1:227415506:G:A	-148037	116	124	0.243137	1	0.003138	0.135498	0.045316	0.836257	0.836323	0.257977	0.000294	0.882538	No
ENSG00000156471.12	PTDSS1	5201	1.01493	575.892	179.82	0.003178	chr8:96532232:C:T	270517	13	13	0.02549	1	0.001813	0.41899	0.132531	0.846154	0.836341	0.257977	0.000172	0.882538	Yes
ENSG00000167967.15	E4F1	5065	1.01184	632.845	186.023	0.002884	chr16:1363426:G:A	-860140	44	46	0.090196	1	0.00195	0.161895	0.051574	0.836257	0.83624	0.257977	0.000155	0.882538	No
ENSG00000196118.11	CCDC189	2355	1.01489	168.072	173.657	0.010847	chr16:31570158:G:A	807448	166	200	0.392157	-1	0.006119	-0.239719	0.08652	0.829329	0.836339	0.257977	0.00059	0.882538	No
ENSG00000172239.13	PAIP1	5668	1.05884	217.066	167.768	0.008734	chr5:44526628:G:A	968870	10	10	0.019608	1	0.004092	0.410469	0.14133	0.843302	0.836864	0.258113	0.000516	0.883002	No
ENSG00000234630.1	LL22NC03-2H8.4	3169	1.04837	201.852	168.2	0.009311	chr22:23144270:C:A	850537	107	128	0.25098	1	0.004464	0.240137	0.083501	0.835559	0.83688	0.258113	0.000539	0.883002	Yes
ENSG00000145391.13	SETD7	4873	1.01368	559.594	180.527	0.003275	chr4:139599095:GC:G	-7604	24	26	0.05098	1	0.001913	-0.200025	0.063603	0.838358	0.837055	0.258151	0.000177	0.883134	No
ENSG00000259717.1	LINC00677	4928	0.994721	382.209	177.131	0.004718	chr14:103053461:A:G	-69546	24	25	0.04902	1	0.002608	-0.518062	0.169931	0.837657	0.837295	0.25821	0.000245	0.883334	No
ENSG00000239819.2	IGKV1D-8	4	0.999971	1.88174	230.11	0.61911	chr2:90096848:G:A	-123879	14	14	0.027451	1	0.642266	-0.078562	0.168864	0.838358	0.837385	0.258222	0.04924	0.883377	No
ENSG00000182700.4	IGIP	2822	1.09727	174.828	166.002	0.011187	chr5:140128528:A:G	2593	10	10	0.019608	1	0.005236	-0.402103	0.142437	0.837657	0.837471	0.258233	0.000708	0.883415	No
ENSG00000250746.1	RP11-39C10.1	6977	1.02981	498.074	173.735	0.003735	chr4:164520346:A:G	332035	183	245	0.480392	1	0.001811	0.135158	0.042748	0.836957	0.837537	0.258238	0.000208	0.883431	No
ENSG00000152382.5	TADA1	6098	1.06292	443.029	166.198	0.004315	chr1:167854654:CAT:C	978327	19	19	0.037255	1	0.001692	-0.351107	0.110324	0.843302	0.837714	0.258277	0.000256	0.883566	Yes
ENSG00000117228.9	GBP1	4540	1.06745	281.477	167.022	0.006814	chr1:89716991:ATGG:A	651631	12	12	0.023529	1	0.002987	0.267582	0.089025	0.836957	0.837981	0.258343	0.000407	0.883789	No
ENSG00000104691.14	UBXN8	5384	1.04177	379.657	169.908	0.004955	chr8:30970546:AT:A	238299	19	20	0.039216	1	0.002236	-0.518041	0.167285	0.834167	0.838113	0.258343	0.000282	0.883789	No
ENSG00000165264.10	NDUFB6	7183	1.08755	415.972	169.103	0.004692	chr9:31626170:C:T	-947014	130	159	0.311765	1	0.002047	0.087282	0.027939	0.850467	0.838126	0.258343	0.00029	0.883789	No
ENSG00000149639.14	SOGA1	3311	1.06173	269.987	168.652	0.007073	chr20:37398002:A:C	534316	34	36	0.070588	1	0.003271	-0.170218	0.057182	0.845439	0.83807	0.258343	0.000418	0.883789	No
ENSG00000186594.14	MIR22HG	6714	1.04262	994.098	180.017	0.0019	chr17:2427796:A:G	710622	134	162	0.317647	-1	0.001031	-0.176036	0.052853	0.845439	0.838602	0.258474	0.000108	0.884239	Yes
ENSG00000132793.11	LPIN3	5255	1.04253	447.687	173.088	0.004214	chr20:41001198:A:G	-339722	26	28	0.054902	1	0.00204	0.696186	0.222764	0.844013	0.838689	0.258486	0.000239	0.884278	No
ENSG00000185215.8	TNFAIP2	4927	1.0382	340.555	172.224	0.005518	chr14:103002652:C:T	-120790	11	12	0.023529	1	0.002712	-0.196696	0.064781	0.838358	0.838785	0.2585	0.000311	0.884326	No
ENSG00000255559.1	ZNF252P-AS1	1991	1.00667	156.36	172.047	0.011676	chr8:144400559:C:T	-602252	15	15	0.029412	1	0.006405	0.610729	0.221666	0.832086	0.83894	0.258532	0.000619	0.884437	Yes
ENSG00000146802.12	TMEM168	4824	1.05595	396.386	176.13	0.00482	chr7:112105583:T:A	-685009	16	16	0.031373	1	0.002597	-0.24324	0.079752	0.837657	0.839303	0.258539	0.00028	0.884461	No
ENSG00000137522.17	RNF121	5477	0.997874	475.949	185.474	0.003825	chr11:71215619:T:C	-713082	70	78	0.152941	-1	0.002602	0.215665	0.070726	0.839765	0.839155	0.258539	0.000198	0.884461	No
ENSG00000123106.10	CCDC91	6487	1.04364	445.503	176.641	0.004247	chr12:28066467:A:G	-66782	96	116	0.227451	1	0.002285	-0.104307	0.033756	0.851915	0.839313	0.258539	0.000241	0.884461	No
ENSG00000154945.6	ANKRD40	5144	1.06793	550.819	169.064	0.003502	chr17:50251052:T:C	-456872	122	148	0.290196	1	0.00145	0.104583	0.032387	0.836957	0.839052	0.258539	0.000208	0.884461	Yes
ENSG00000265787.2	CYP4F35P	2572	1.10724	183.107	159.524	0.010825	chr18:13376127:A:G	-961296	183	238	0.466667	1	0.004218	0.171262	0.05917	0.836257	0.839159	0.258539	0.000693	0.884461	No
ENSG00000104951.15	IL4I1	5348	1.04864	774.567	182.058	0.002454	chr19:49735523:C:A	-168798	167	219	0.429412	1	0.001458	-0.167986	0.052046	0.832779	0.839212	0.258539	0.000141	0.884461	No
ENSG00000228817.4	BACH1-IT2	6322	1.03707	307.89	172.146	0.006106	chr21:29815140:CT:C	444643	40	42	0.082353	1	0.003041	-0.469799	0.156598	0.834862	0.839249	0.258539	0.000343	0.884461	No
ENSG00000253854.1	RP11-10N23.2	5001	1.08718	359.479	171.125	0.005453	chr8:93814630:C:T	95056	158	200	0.392157	-1	0.002591	0.169176	0.055456	0.842593	0.839648	0.258612	0.000336	0.884709	No
ENSG00000279696.1	RP11-178H8.7	5660	1.02183	402.75	177.504	0.004619	chr11:93235149:A:C	-494656	38	39	0.076471	1	0.002573	0.409141	0.134017	0.828642	0.839644	0.258612	0.000251	0.884709	No
ENSG00000213865.7	C8orf44	4109	1.0344	228.898	172.558	0.008206	chr8:66326272:C:T	-341343	10	10	0.019608	1	0.004323	0.773271	0.2679	0.836257	0.839975	0.258697	0.000458	0.885	No
ENSG00000283994.1	AC079584.3	3946	1.03545	359.399	172.499	0.00524	chr2:144206646:G:C	605129	31	34	0.066667	1	0.002575	0.466491	0.152819	0.832779	0.840064	0.258709	0.000292	0.885042	Yes
ENSG00000163898.9	LIPH	4809	1.0383	601.557	178.859	0.003144	chr3:186241844:C:T	689231	71	79	0.154902	1	0.001741	0.30056	0.094698	0.841884	0.840274	0.258758	0.000176	0.88521	Yes
ENSG00000236603.2	RANP1	18762	1.0956	229.312	147.492	0.008616	chr6:30823417:T:C	337477	21	22	0.043137	1	0.002155	-0.358324	0.115283	0.844013	0.840563	0.258826	0.000537	0.885441	Yes
ENSG00000275278.1	RP11-946L16.2	6921	1.03071	478.016	179.33	0.003934	chr12:29501874:T:C	344883	69	76	0.14902	1	0.002265	0.267121	0.08637	0.849745	0.840593	0.258826	0.000217	0.885441	No
ENSG00000223804.5	CH17-472G23.2	1714	1.02066	151.483	174.187	0.012261	chr1:119598286:T:C	-743585	15	15	0.029412	1	0.007126	-0.548591	0.20178	0.843302	0.840645	0.258826	0.000666	0.885443	Yes
ENSG00000075886.10	TUBA3D	1236	1.05058	102.623	174.756	0.018517	chr2:132430212:A:G	954119	185	254	0.498039	1	0.011529	0.181731	0.071278	0.844726	0.841106	0.258948	0.001067	0.885859	No
ENSG00000135473.14	PAN2	3305	1.0471	222.347	165.413	0.008568	chr12:55426337:C:T	-907716	163	207	0.405882	-1	0.003748	-0.084219	0.028715	0.849025	0.84114	0.258948	0.000488	0.885859	Yes
ENSG00000151779.12	NBAS	5917	0.993775	661.678	183.216	0.002765	chr2:14918460:A:T	-642870	28	29	0.056863	1	0.001719	-0.273472	0.086061	0.829329	0.84153	0.259052	0.000141	0.886217	No
ENSG00000169756.16	LIMS1	5017	1.059	300.312	168.082	0.006429	chr2:109503416:C:T	969061	28	29	0.056863	-1	0.002876	0.206787	0.068523	0.85119	0.84194	0.259132	0.000373	0.886488	No
ENSG00000213362.3	FTH1P12	7412	1.0441	831.617	177.877	0.002299	chr9:16220543:T:C	692860	111	124	0.243137	1	0.00119	-0.244892	0.074477	0.841176	0.842038	0.259132	0.000129	0.886488	No
ENSG00000123154.11	WDR83	4940	1.00004	588.981	184.512	0.003128	chr19:13055666:G:A	388866	30	31	0.060784	1	0.00204	0.384258	0.122955	0.843302	0.842031	0.259132	0.000161	0.886488	No
ENSG00000104946.12	TBC1D17	5367	1.03294	839.683	184.335	0.002256	chr19:49929189:TC:T	51113	194	253	0.496078	1	0.001424	-0.083999	0.025969	0.84687	0.841977	0.259132	0.000124	0.886488	Yes
ENSG00000278231.1	RP5-906C1.1	5938	1.04916	598.08	181.469	0.003208	chr20:48002014:G:C	-847444	85	94	0.184314	1	0.001922	0.25883	0.082338	0.839061	0.841953	0.259132	0.000182	0.886488	No
ENSG00000271259.1	RP11-1109F11.5	4017	1.02982	232.985	164.471	0.008094	chr12:90058385:G:A	686565	38	39	0.076471	1	0.003409	0.446687	0.150729	0.84047	0.842266	0.259186	0.000444	0.886675	No
ENSG00000124762.13	CDKN1A	5591	1.02549	660.466	180.664	0.002855	chr6:37619874:G:A	943414	44	49	0.096078	-1	0.001651	0.194555	0.060989	0.836257	0.842459	0.259215	0.000155	0.886773	No
ENSG00000198225.5	FKBP1C	5282	1.06519	177.986	170.143	0.010893	chr6:63313294:T:A	101848	26	28	0.054902	1	0.00564	0.180111	0.064369	0.842593	0.842422	0.259215	0.00064	0.886773	Yes
ENSG00000119705.9	SLIRP	6591	0.980686	479.767	172.401	0.003783	chr14:76898294:C:T	-809777	33	35	0.068628	1	0.001764	0.193097	0.060918	0.841884	0.842574	0.259235	0.000187	0.886841	Yes
ENSG00000236810.5	ELOA-AS1	4733	1.07682	364.289	173.166	0.005391	chr1:24638664:T:A	860377	26	28	0.054902	1	0.002712	-0.509168	0.167695	0.854096	0.842677	0.259246	0.000322	0.88688	Yes
ENSG00000075223.13	SEMA3C	5251	1.03031	491.137	176.13	0.003855	chr7:80864256:C:G	-58103	12	12	0.023529	1	0.002018	-0.447246	0.142958	0.849745	0.842711	0.259246	0.000211	0.88688	Yes
ENSG00000102781.13	KATNAL1	6548	1.02479	764.249	182.627	0.002469	chr13:30797700:C:A	490216	160	204	0.4	-1	0.001492	0.145225	0.045094	0.836957	0.842781	0.259252	0.000134	0.8869	No
ENSG00000117751.17	PPP1R8	3531	1.0512	208.79	166.551	0.009204	chr1:27087826:G:A	-742952	27	31	0.060784	1	0.004212	-0.21693	0.074936	0.833472	0.842845	0.259256	0.000526	0.886915	No
ENSG00000255397.1	AC022182.2	5332	1.05971	367.048	170.556	0.005285	chr8:61812705:A:T	872834	32	33	0.064706	-1	0.002457	-0.531608	0.173314	0.844013	0.842991	0.259286	0.000306	0.887016	No
ENSG00000243364.7	EFNA4	3115	1.03013	340.397	179.879	0.005564	chr1:154443593:G:A	-620138	12	13	0.02549	1	0.003378	0.522439	0.176117	0.830705	0.8431	0.259304	0.000304	0.887078	No
ENSG00000230084.5	RP4-613B23.1	5066	1.06719	345.314	173.088	0.005657	chr3:42258908:G:A	-395480	10	10	0.019608	1	0.00286	0.923909	0.305977	0.837657	0.843366	0.259355	0.000332	0.887252	Yes
ENSG00000148606.12	POLR3A	5258	1.04606	648.059	180.39	0.002968	chr10:78826805:G:C	797260	93	100	0.196078	1	0.001709	-0.172435	0.054234	0.842593	0.843356	0.259355	0.000167	0.887252	No
ENSG00000257511.1	RP11-278C7.1	8303	1.07974	401.062	166.355	0.004926	chr12:32058708:C:T	-668679	161	197	0.386275	1	0.001991	0.171246	0.054664	0.833472	0.843664	0.259431	0.000295	0.887513	No
ENSG00000115234.10	SNX17	3657	1.0876	218.479	164.117	0.00908	chr2:27028636:C:T	-341860	24	24	0.047059	1	0.003875	-0.131205	0.044902	0.851915	0.843754	0.259444	0.000553	0.887555	Yes
ENSG00000239559.2	RPL37P2	3530	0.995455	269.292	177.877	0.006844	chr11:66950098:A:G	-732960	13	13	0.02549	1	0.004038	-0.505372	0.173746	0.842593	0.843807	0.259444	0.000348	0.887558	No
ENSG00000178691.10	SUZ12	4339	1.02762	410.822	178.505	0.004623	chr17:31653962:C:T	-283056	44	47	0.092157	1	0.002649	-0.124976	0.04106	0.841884	0.844372	0.259603	0.00025	0.888099	No
ENSG00000166794.4	PPIB	4231	1.07121	199.054	159.74	0.00986	chr15:64915261:C:T	752056	17	17	0.033333	1	0.003782	-0.228326	0.077929	0.84687	0.844513	0.259631	0.000581	0.888195	No
ENSG00000245156.1	RP11-867G23.3	3095	1.06476	207.469	166.728	0.009417	chr11:66271319:C:G	-1273	14	14	0.027451	1	0.004349	0.750926	0.260342	0.849025	0.844594	0.25964	0.000548	0.888227	Yes
ENSG00000238197.5	PAXBP1-AS1	5446	1.07052	651.386	181.273	0.003025	chr21:33460320:A:G	732205	10	10	0.019608	1	0.001792	-0.79127	0.250004	0.861446	0.844805	0.259689	0.000177	0.888396	No
ENSG00000138081.20	FBXO11	6473	1.06829	561.112	170.87	0.003508	chr2:48822113:T:C	916436	10	10	0.019608	1	0.00154	0.197107	0.061386	0.856287	0.845055	0.259751	0.000205	0.888606	No
ENSG00000241547.1	ACTG1P20	3381	1.07037	271.197	170.83	0.007263	chr1:28043341:A:C	718012	16	17	0.033333	1	0.003585	0.638921	0.216781	0.851915	0.845373	0.259802	0.000426	0.888782	No
ENSG00000185345.18	PARK2	6717	1.09606	544.884	171.027	0.003694	chr6:163160506:A:G	432735	85	96	0.188235	1	0.001644	-0.339595	0.106414	0.841176	0.845291	0.259802	0.000226	0.888782	No
ENSG00000188343.12	FAM92A	4956	1.03725	308.557	167.631	0.00622	chr8:93279555:A:G	-419006	16	16	0.031373	1	0.00273	0.419282	0.138182	0.857755	0.845356	0.259802	0.000342	0.888782	No
ENSG00000273891.1	RP11-500G22.5	6352	1.0912	708.367	175.365	0.002834	chr10:121992197:G:A	26433	16	18	0.035294	1	0.001391	0.502019	0.154861	0.84687	0.845473	0.259818	0.000172	0.888834	No
ENSG00000173120.14	KDM2A	3257	1.00433	190.68	167.435	0.009784	chr11:66878311:C:T	-240958	14	14	0.027451	1	0.004637	0.16026	0.055971	0.835559	0.845557	0.259828	0.000505	0.88887	No
ENSG00000157077.14	ZFYVE9	4333	1.04769	202.07	167.219	0.009574	chr1:52890006:C:T	747912	15	15	0.029412	1	0.004494	0.510991	0.177822	0.849745	0.845741	0.259854	0.000538	0.888958	Yes
ENSG00000131941.7	RHPN2	6789	0.959367	699.838	181.116	0.002575	chr19:32451141:C:G	-613747	27	27	0.052941	1	0.001493	-0.618409	0.192032	0.837657	0.845712	0.259854	0.00012	0.888958	No
ENSG00000228477.1	RP3-342P20.2	5293	1.09571	440.506	170.713	0.004577	chr1:39724861:G:A	-237819	18	18	0.035294	1	0.002089	0.631765	0.202625	0.844726	0.84601	0.259921	0.00028	0.889188	No
ENSG00000229222.1	KRT18P4	5696	1.07317	414.178	169.142	0.004784	chr20:50316455:T:A	359710	136	172	0.337255	1	0.002097	-0.297755	0.095535	0.844013	0.846078	0.259926	0.000281	0.889206	No
ENSG00000226706.1	RP11-426A6.5	6868	1.0535	958.147	178.329	0.00204	chr9:136237795:C:T	731348	19	20	0.039216	1	0.001056	0.636438	0.191494	0.852641	0.846177	0.259941	0.000115	0.889257	No
ENSG00000004866.20	ST7	3997	1.04329	239.053	166.826	0.00809	chr7:116941821:C:T	-73067	19	19	0.037255	1	0.003642	0.535323	0.181946	0.834862	0.846444	0.260008	0.000449	0.889485	No
ENSG00000176171.11	BNIP3	7921	1.10575	797.994	172.185	0.002554	chr10:131930697:A:C	-51316	11	11	0.021569	1	0.001113	0.436542	0.131964	0.855556	0.846623	0.260047	0.000158	0.88962	Yes
ENSG00000180329.13	CCDC43	4474	1.09441	312.532	168.71	0.006463	chr17:45259804:T:C	570192	107	126	0.247059	-1	0.002947	0.170513	0.056648	0.84687	0.847176	0.260202	0.000393	0.890149	No
ENSG00000183010.16	PYCR1	6562	1.03374	578.412	174.207	0.003335	chr17:81034536:G:A	-907876	32	32	0.062745	1	0.001615	0.39446	0.123395	0.84047	0.847261	0.260212	0.000181	0.890185	Yes
ENSG00000164163.10	ABCE1	4066	1.08113	258.897	164.471	0.007731	chr4:144352776:A:G	-745441	131	161	0.315686	1	0.003226	0.058713	0.019694	0.849025	0.847703	0.260333	0.000459	0.890597	No
ENSG00000182004.12	SNRPE	5326	1.04017	784.975	187.358	0.002476	chr1:203523858:G:A	-337745	41	45	0.088235	1	0.00172	0.118524	0.037301	0.844013	0.847838	0.260343	0.000136	0.890633	Yes
ENSG00000162929.13	KIAA1841	4566	1.03579	300.984	170.83	0.006422	chr2:60146396:A:G	-919475	77	84	0.164706	-1	0.003107	0.212857	0.071115	0.851915	0.847832	0.260343	0.00035	0.890633	No
ENSG00000168924.14	LETM1	6003	1.10911	394.692	163.685	0.005197	chr4:985242:C:A	-871005	10	11	0.021569	1	0.001951	0.430649	0.137194	0.846154	0.848214	0.260387	0.000323	0.890782	No
ENSG00000246339.5	EXTL3-AS1	5146	1.09348	430.357	166.276	0.004712	chr8:28629579:C:T	-71740	10	11	0.021569	1	0.001883	0.934569	0.296713	0.847587	0.848264	0.260387	0.000285	0.890782	Yes
ENSG00000157306.14	ZFHX2-AS1	5724	1.04354	739.349	179.114	0.00264	chr14:24269849:T:G	758089	195	253	0.496078	-1	0.001444	0.207182	0.064133	0.850467	0.848214	0.260387	0.000145	0.890782	No
ENSG00000137804.12	NUSAP1	4871	1.07847	280.538	164.824	0.007133	chr15:41587692:C:T	254998	10	10	0.019608	1	0.002959	0.4524	0.150362	0.85119	0.848173	0.260387	0.00042	0.890782	No
ENSG00000141756.18	FKBP10	4903	1.07953	266.762	168.416	0.007509	chr17:42161088:G:A	348408	31	31	0.060784	1	0.003486	0.597236	0.202023	0.84687	0.848282	0.260387	0.000443	0.890782	No
ENSG00000258405.9	ZNF578	8007	1.07276	705.577	169.299	0.002831	chr19:51952073:A:G	-501503	12	12	0.023529	1	0.001139	-0.781365	0.236682	0.852641	0.848262	0.260387	0.000165	0.890782	No
ENSG00000111145.7	ELK3	6897	1.03507	528.848	174.265	0.003666	chr12:95991064:T:C	-203318	56	59	0.115686	1	0.001802	-0.190312	0.060163	0.862188	0.848443	0.26039	0.000199	0.890792	Yes
ENSG00000257074.3	RPL29P33	6436	0.971603	515.588	174.324	0.003565	chr19:34081598:AAGAC:A	-214994	30	31	0.060784	1	0.001749	-0.175551	0.055336	0.844013	0.848425	0.26039	0.000169	0.890792	No
ENSG00000152454.3	ZNF256	4947	1.0742	378.427	169.299	0.00528	chr19:58109530:A:G	161855	62	69	0.135294	1	0.002365	0.235802	0.076577	0.852641	0.848406	0.26039	0.000308	0.890792	No
ENSG00000241490.1	RP11-553L6.2	4328	1.04302	370.156	174.952	0.005271	chr3:114164211:C:A	-50102	119	138	0.270588	1	0.002781	0.23279	0.076868	0.847587	0.848692	0.260435	0.00029	0.890948	No
ENSG00000102531.16	FNDC3A	5136	1.08132	291.598	167.003	0.00689	chr13:49398561:A:G	422580	75	81	0.158824	1	0.003025	0.087258	0.02907	0.853367	0.848655	0.260435	0.000407	0.890948	No
ENSG00000114378.16	HYAL1	3121	1.00801	84.4394	169.142	0.022298	chr3:50879525:G:A	567144	35	36	0.070588	1	0.012711	0.354888	0.141148	0.847587	0.84915	0.260545	0.001151	0.891323	No
ENSG00000152492.13	CCDC50	8055	1.00308	520.335	172.46	0.003638	chr3:190771141:A:T	-557936	22	22	0.043137	1	0.001689	-0.29872	0.09385	0.859227	0.849147	0.260545	0.000184	0.891323	Yes
ENSG00000108651.9	UTP6	4304	1.0767	380.478	170.929	0.005278	chr17:31907034:AT:A	5269	70	73	0.143137	1	0.002481	-0.159917	0.052187	0.84047	0.849331	0.260585	0.000309	0.89146	No
ENSG00000246528.3	RP11-159H10.3	5212	1.0889	443.563	171.93	0.004578	chr8:69355414:G:A	-478697	11	11	0.021569	1	0.002167	0.928655	0.298944	0.852641	0.849717	0.260688	0.000273	0.891812	No
ENSG00000187801.14	ZFP69B	5677	1.06732	478.252	171.321	0.004181	chr1:40421674:G:T	-28433	15	15	0.029412	1	0.001916	-0.669567	0.21293	0.846154	0.850043	0.260752	0.00024	0.89203	No
ENSG00000172869.14	DMXL1	6453	1.09842	351.777	165.02	0.005818	chr5:119011424:C:G	-26348	81	90	0.176471	1	0.00233	0.078946	0.0256	0.857021	0.850076	0.260752	0.000353	0.89203	No
ENSG00000139163.15	ETNK1	4479	1.03411	446.473	175.384	0.004361	chr12:22772214:C:T	147139	163	197	0.386275	-1	0.00227	-0.063022	0.020382	0.857755	0.850033	0.260752	0.000235	0.89203	Yes
ENSG00000249471.7	ZNF324B	3177	1.06888	172.502	161.232	0.011567	chr19:57614798:G:A	-836806	16	16	0.031373	1	0.004799	-0.567751	0.199074	0.857755	0.850176	0.260767	0.000667	0.892082	No
ENSG00000163157.14	TMOD4	4020	1.02386	245.905	172.263	0.007848	chr1:150335837:C:T	-840447	38	38	0.07451	1	0.004075	-0.446097	0.153523	0.837657	0.850378	0.260813	0.000414	0.892241	No
ENSG00000224114.1	RP11-343H5.4	3359	1.07893	336.739	179.526	0.005997	chr1:205769786:G:A	-926483	21	22	0.043137	1	0.003637	0.639962	0.217477	0.859227	0.850569	0.26083	0.000351	0.8923	No
ENSG00000131375.9	CAPN7	5787	1.00363	597.886	177.21	0.003184	chr3:14877269:C:T	-328883	17	18	0.035294	1	0.00168	-0.242427	0.076123	0.843302	0.850575	0.26083	0.000161	0.8923	No
ENSG00000232656.7	IDI2-AS1	6232	0.991832	618.709	178.113	0.003047	chr10:1642011:TA:T	619345	165	208	0.407843	-1	0.001643	0.222035	0.069574	0.859966	0.850585	0.26083	0.00015	0.8923	No
ENSG00000211787.1	TRAV8-3	7245	1.06404	651.883	171.812	0.003069	chr14:21453221:A:G	-399337	126	142	0.278431	-1	0.00136	-0.212182	0.065318	0.851915	0.850799	0.260881	0.000174	0.892471	No
ENSG00000263606.1	RP11-737O24.3	7082	1.01505	808.335	175.149	0.002382	chr18:1984224:C:T	-962666	145	180	0.352941	1	0.001134	-0.2867	0.086809	0.864421	0.850937	0.260907	0.000123	0.892563	No
ENSG00000166326.6	TRIM44	6440	1.05328	588.074	177.602	0.003377	chr11:35843046:G:T	180241	58	62	0.121569	1	0.001816	-0.114326	0.036169	0.854825	0.851121	0.260933	0.000188	0.89265	No
ENSG00000100324.13	TAB1	4304	1.05853	318.006	166.571	0.006261	chr22:38811354:A:G	-588387	137	158	0.309804	1	0.002666	0.101457	0.033355	0.857021	0.8511	0.260933	0.000352	0.89265	No
ENSG00000260645.1	RP11-250B2.5	7618	1.04491	263.423	165.158	0.007476	chr6:81191163:C:T	724205	12	12	0.023529	1	0.003161	0.814515	0.272621	0.862188	0.851261	0.26096	0.00041	0.892744	No
ENSG00000177455.12	CD19	2042	0.98571	160.776	171.831	0.011646	chr16:29193493:C:T	261554	10	10	0.019608	1	0.006352	0.236136	0.08562	0.847587	0.851339	0.260969	0.000566	0.892773	No
ENSG00000023287.12	RB1CC1	6205	1.01391	348.248	177.347	0.005529	chr8:53517730:G:A	771887	64	70	0.137255	1	0.003135	0.072198	0.024143	0.853367	0.851698	0.261063	0.000284	0.893096	No
ENSG00000085274.15	MYNN	5064	1.0045	415.02	173.343	0.004607	chr3:168975872:A:C	-796959	142	166	0.32549	1	0.002276	0.135703	0.0439	0.854096	0.851786	0.261075	0.000232	0.893136	No
ENSG00000231043.3	AC007238.1	4968	0.955543	421.187	181.921	0.004364	chr2:59228767:G:C	766735	110	122	0.239216	1	0.002729	0.290515	0.095743	0.851915	0.85245	0.261248	0.000197	0.893727	No
ENSG00000221914.9	PPP2R2A	7460	1.06746	475.856	165.275	0.004237	chr8:26598284:T:C	306793	15	16	0.031373	1	0.001606	0.293507	0.09177	0.857021	0.852451	0.261248	0.000241	0.893727	No
ENSG00000118260.14	CREB1	5288	1.07262	357.807	165.688	0.005656	chr2:207576112:G:C	46316	23	23	0.045098	1	0.0023	-0.138858	0.044967	0.852641	0.852586	0.261274	0.000325	0.893816	Yes
ENSG00000136867.10	SLC31A2	6071	1.02448	527.697	175.855	0.003697	chr9:113727078:C:T	576136	11	11	0.021569	1	0.001909	-0.461677	0.146768	0.848305	0.852738	0.261305	0.000193	0.893922	No
ENSG00000227388.2	RP11-112J3.16	4278	1.04893	350.894	171.596	0.005673	chr9:35955836:C:T	183673	24	24	0.047059	1	0.00275	0.586566	0.193466	0.857755	0.853194	0.261429	0.000311	0.894347	No
ENSG00000270959.1	LPP-AS2	5280	0.942455	714.767	184.787	0.002554	chr3:187732630:AGCTAT:A	-421427	41	44	0.086275	1	0.001651	0.38011	0.119157	0.847587	0.853468	0.261466	0.000111	0.894475	Yes
ENSG00000005483.20	KMT2E	5610	1.04538	398.957	168.2	0.004982	chr7:104870208:T:C	-144114	12	12	0.023529	1	0.002137	-0.152214	0.04893	0.856287	0.85344	0.261466	0.000271	0.894475	No
ENSG00000173213.9	TUBB8P12	3614	1.01164	455.042	182.097	0.004251	chr18:675307:A:G	625750	10	10	0.019608	1	0.002664	-0.991929	0.326088	0.853367	0.853378	0.261466	0.000216	0.894475	Yes
ENSG00000163354.14	DCST2	3124	1.06315	304.27	175.325	0.006632	chr1:154511179:A:G	-522602	18	18	0.035294	1	0.003646	-0.641638	0.218107	0.855556	0.854017	0.261588	0.000372	0.894892	No
ENSG00000179085.7	DPM3	3161	1.06625	278.113	168.593	0.00727	chr1:155515065:G:A	374470	26	27	0.052941	1	0.003373	0.202619	0.068293	0.844013	0.853992	0.261588	0.000411	0.894892	No
ENSG00000232888.4	RPS11P5	4571	1.05018	336.534	166.748	0.005937	chr12:132291934:T:C	-533767	169	214	0.419608	1	0.002516	0.191848	0.062697	0.865917	0.853983	0.261588	0.000325	0.894892	No
ENSG00000079150.17	FKBP7	5515	1.1	324.849	167.278	0.006398	chr2:179431597:G:A	952997	117	137	0.268627	1	0.002793	-0.290858	0.096088	0.850467	0.854362	0.261671	0.000384	0.895176	No
ENSG00000211976.2	IGHV3-73	399	1.01593	13.5474	180.684	0.134138	chr14:106872739:C:T	69506	15	15	0.029412	1	0.114066	-0.319438	0.201274	0.858491	0.85439	0.261671	0.007315	0.895176	Yes
ENSG00000232578.4	CTC-303L1.1	3717	1.12294	302.423	169.417	0.006994	chr5:94582687:A:G	-10084	190	254	0.498039	1	0.003298	0.197011	0.066243	0.858491	0.854594	0.26169	0.000436	0.895238	Yes
ENSG00000136937.12	NCBP1	5294	1.0411	364.445	171.694	0.005456	chr9:97934384:A:G	300758	11	11	0.021569	1	0.002636	0.374694	0.123042	0.861446	0.854601	0.26169	0.000293	0.895238	No
ENSG00000225361.3	PPP1R26-AS1	6886	1.13671	896.426	172.538	0.002389	chr9:135694463:A:G	213686	48	51	0.1	-1	0.001043	-0.486816	0.146313	0.862188	0.854559	0.26169	0.000152	0.895238	No
ENSG00000174123.10	TLR10	6878	1.02808	505.127	169.103	0.003902	chr4:38170175:C:T	-612815	100	109	0.213725	1	0.001649	0.122454	0.038383	0.860705	0.854867	0.26174	0.000204	0.895411	Yes
ENSG00000145642.11	FAM159B	4407	0.990496	198.314	165.727	0.009609	chr5:64610758:G:T	-79550	23	25	0.04902	-1	0.004336	0.187151	0.064861	0.865917	0.854855	0.26174	0.000466	0.895411	No
ENSG00000272140.2	RP11-574K11.29	2788	1.09515	100.248	168.338	0.020542	chr10:73995819:G:C	282238	89	100	0.196078	1	0.011352	-0.209297	0.08191	0.84687	0.854924	0.261742	0.001227	0.895418	No
ENSG00000263266.2	RPS7P1	3280	0.961482	279.003	175.738	0.006678	chr17:27976209:G:A	-491613	48	52	0.101961	1	0.003715	-0.162056	0.055201	0.854096	0.855078	0.261774	0.000303	0.895526	No
ENSG00000229944.3	EIF4EP2	5038	1.13044	516.332	166.767	0.004135	chr17:50285773:G:A	860851	114	123	0.241176	-1	0.001638	-0.357948	0.112125	0.856287	0.855253	0.261812	0.00026	0.895656	No
ENSG00000234184.5	LINC01781	6768	0.989529	489.75	178.015	0.003906	chr1:80790813:A:T	255058	177	232	0.454902	-1	0.002164	0.198524	0.063896	0.862188	0.855343	0.261824	0.000188	0.895697	No
ENSG00000005810.17	MYCBP2	5624	1.02613	280.589	162.429	0.007017	chr13:76878717:C:T	-448333	23	24	0.047059	1	0.0027	0.112782	0.037127	0.859966	0.855452	0.261826	0.000365	0.895706	No
ENSG00000259612.1	EEF1A1P22	6359	1.06975	449.943	169.515	0.004535	chr15:52659691:C:T	-278827	23	24	0.047059	1	0.001992	0.429116	0.136988	0.855556	0.85543	0.261826	0.000256	0.895706	No
ENSG00000125459.14	MSTO1	3075	1.06354	306.565	171.733	0.00662	chr1:156391794:C:G	781589	12	12	0.023529	1	0.0033	0.384975	0.129452	0.860705	0.855571	0.261847	0.00037	0.895777	No
ENSG00000163235.15	TGFA	6260	1.07415	383.565	168.985	0.005339	chr2:70943677:C:T	389484	86	94	0.184314	1	0.002374	0.106231	0.034512	0.851915	0.855622	0.261847	0.000304	0.895778	No
ENSG00000259994.1	RP11-305E6.4	6187	1.05259	460.346	171.046	0.004381	chr10:29923826:A:G	-382240	154	200	0.392157	-1	0.002005	-0.200924	0.064183	0.865169	0.855873	0.261908	0.000239	0.895987	No
ENSG00000125901.5	MRPS26	6163	1.01414	670.869	177.74	0.002919	chr20:3867769:A:C	821824	148	192	0.376471	1	0.001548	0.083729	0.026089	0.863676	0.856025	0.261939	0.000148	0.896093	Yes
ENSG00000265579.1	RP11-713C5.1	7623	1.0343	470.076	164.706	0.004233	chr18:72443062:C:A	-302899	28	28	0.054902	1	0.001575	-0.526595	0.164341	0.863676	0.856199	0.261977	0.000223	0.896223	No
ENSG00000113369.8	ARRDC3	4418	1.07675	274.168	169.24	0.007497	chr5:90587553:G:A	-795806	40	43	0.084314	1	0.00356	-0.138531	0.046968	0.854096	0.856445	0.262006	0.000428	0.896321	No
ENSG00000263013.1	RP11-876N24.5	7924	1.0541	752.846	174.246	0.002689	chr16:10595890:G:A	-344154	24	29	0.056863	1	0.001264	-0.665993	0.20365	0.866667	0.856405	0.262006	0.000147	0.896321	No
ENSG00000182584.4	ACTL10	3810	1.13212	207.232	158.523	0.010318	chr20:33135509:C:T	-530989	96	106	0.207843	1	0.003862	0.219279	0.075014	0.862931	0.856345	0.262006	0.00065	0.896321	No
ENSG00000259583.2	RP11-66B24.4	7352	1.07722	810.543	172.852	0.002547	chr15:100212634:C:T	-706580	16	16	0.031373	1	0.001135	0.741689	0.224592	0.857021	0.856826	0.262107	0.000145	0.896667	No
ENSG00000179387.9	ELMOD2	5209	1.06354	616.414	177.19	0.003316	chr4:139681781:C:T	-842377	93	102	0.2	1	0.001757	-0.114766	0.036194	0.861446	0.857146	0.262189	0.000184	0.896948	No
ENSG00000211943.2	IGHV3-15	903	1.04934	71.3037	176.798	0.028015	chr14:105296929:G:C	-857234	19	19	0.037255	1	0.019128	0.272659	0.115431	0.863676	0.857393	0.262249	0.00153	0.897154	Yes
ENSG00000138069.16	RAB1A	5849	1.03868	501.999	173.205	0.004001	chr2:66104127:G:A	974021	38	40	0.078431	1	0.001928	0.146257	0.046541	0.860705	0.857759	0.262346	0.000211	0.897484	Yes
ENSG00000253559.1	OSGEPL1-AS1	4916	1.04118	220.92	164.883	0.009097	chr2:190567710:A:G	802855	10	11	0.021569	1	0.003968	-0.790029	0.27108	0.859966	0.858149	0.262393	0.000483	0.897646	Yes
ENSG00000113048.16	MRPS27	4710	0.990298	379.871	178.662	0.005084	chr5:71978995:A:G	-341371	11	11	0.021569	1	0.002958	0.293537	0.097557	0.854096	0.857988	0.262393	0.000243	0.897646	No
ENSG00000259319.1	RP11-293M10.6	4577	0.943594	876.616	199.646	0.002121	chr14:76124488:C:T	696773	17	20	0.039216	1	0.002048	0.45334	0.145118	0.858491	0.858152	0.262393	9.11e-05	0.897646	No
ENSG00000274751.1	LA16c-358B7.4	6779	1.07808	510.752	163.803	0.004058	chr16:564445:C:T	-744434	89	95	0.186275	1	0.001452	0.410209	0.127048	0.862188	0.858019	0.262393	0.000231	0.897646	No
ENSG00000263563.5	UBBP4	1043	0.963743	111.94	179.153	0.016783	chr17:22286488:T:C	83493	14	14	0.027451	1	0.011295	-0.562668	0.220049	0.854825	0.858168	0.262393	0.00076	0.897646	No
ENSG00000094880.10	CDC23	3625	1.02539	195.839	171.969	0.010132	chr5:137390108:G:T	-823235	18	18	0.035294	1	0.005428	-0.285955	0.101728	0.858491	0.858233	0.262398	0.000522	0.897661	No
ENSG00000267439.1	AC002398.11	5374	0.978092	571.462	182.765	0.003352	chr19:35205560:G:A	-547526	124	142	0.278431	1	0.002093	0.303639	0.097405	0.854825	0.858293	0.262401	0.000156	0.897671	No
ENSG00000211598.2	IGKV4-1	2063	1.03445	150.511	173.696	0.013264	chr2:88284121:T:C	-601276	12	12	0.023529	1	0.007706	0.327711	0.121745	0.86817	0.858372	0.262409	0.000696	0.8977	No
ENSG00000280057.1	RP1-168L15.6	7664	1.06397	702.947	173.402	0.002923	chr6:165651637:G:A	-736499	30	33	0.064706	1	0.001353	0.521071	0.160335	0.859227	0.858487	0.262429	0.000162	0.897768	No
ENSG00000168872.16	DDX19A	3649	1.03587	211.177	168.416	0.00949	chr16:69983123:G:A	-363706	177	223	0.437255	1	0.004591	0.128296	0.044756	0.850467	0.858594	0.262446	0.000498	0.897826	No
ENSG00000235486.1	AC114755.7	7360	1.02588	618.75	180.998	0.003227	chr2:106977596:C:T	607872	22	26	0.05098	1	0.001909	-0.452271	0.143776	0.852641	0.858932	0.262496	0.000165	0.897996	No
ENSG00000272255.1	CTD-3224K15.3	2618	1.04599	197.415	176.405	0.010244	chr5:138837867:G:C	-807135	31	33	0.064706	1	0.006124	0.456839	0.1649	0.854096	0.85901	0.262496	0.000548	0.897996	No
ENSG00000272269.1	RP11-500C11.3	6277	0.997497	407.015	169.378	0.00479	chr6:17057768:A:G	-648489	52	58	0.113725	-1	0.002115	-0.387901	0.124566	0.847587	0.858891	0.262496	0.000232	0.897996	No
ENSG00000090054.13	SPTLC1	6407	0.997094	340.94	174.697	0.005712	chr9:92083510:A:G	-31874	28	29	0.056863	1	0.003025	0.170688	0.056864	0.851915	0.858831	0.262496	0.000276	0.897996	Yes
ENSG00000130600.17	H19	6546	0.982794	847.96	183.491	0.002275	chr11:2131029:G:A	129559	25	26	0.05098	1	0.001401	-0.560402	0.172986	0.849745	0.858976	0.262496	0.000106	0.897996	No
ENSG00000227080.2	CTD-2021A8.3	6740	1.0569	428.229	171.655	0.00478	chr7:51742205:G:A	353091	171	207	0.405882	-1	0.002259	-0.301465	0.09745	0.866667	0.859198	0.262522	0.00026	0.898086	No
ENSG00000235681.1	AC008746.5	7276	1.03335	1300.41	185.807	0.001547	chr19:54660695:C:T	213865	192	251	0.492157	1	0.000992	0.278919	0.083458	0.855556	0.859148	0.262522	8.04e-05	0.898086	No
ENSG00000135966.12	TGFBRAP1	6260	1.06214	369.677	160.702	0.005564	chr2:105280804:C:T	-49230	17	17	0.033333	-1	0.001925	-0.309212	0.098379	0.857755	0.859545	0.262613	0.000306	0.898396	No
ENSG00000186076.5	RP11-887P2.3	5990	1.09112	624.822	174.854	0.003371	chr12:92817694:C:T	-823892	23	23	0.045098	1	0.001667	-0.28256	0.088661	0.862188	0.859659	0.262632	0.000195	0.898462	No
ENSG00000279865.1	RP11-69M1.6	4117	1.03562	370.441	177.681	0.005442	chr12:7124640:T:A	-957220	148	179	0.35098	1	0.003108	-0.278727	0.093123	0.866667	0.859743	0.262642	0.000284	0.898497	No
ENSG00000136630.12	HLX	5347	1.05958	293.55	166.492	0.006996	chr1:220801247:T:G	-78153	171	218	0.427451	1	0.003035	0.074403	0.024796	0.86817	0.859867	0.262643	0.000382	0.8985	No
ENSG00000273073.1	RP11-109E12.1	1232	0.99148	107.67	178.466	0.017963	chr2:130809185:C:A	-654430	16	16	0.031373	1	0.012014	-0.66806	0.263558	0.855556	0.859891	0.262643	0.00086	0.8985	No
ENSG00000138161.13	CUZD1	6886	0.989661	656.82	175.62	0.002962	chr10:122196033:C:T	-654760	10	10	0.019608	1	0.001474	0.851846	0.264207	0.860705	0.859899	0.262643	0.00014	0.8985	No
ENSG00000171865.9	RNASEH1	7104	1.02447	902.156	182.117	0.002221	chr2:2627281:G:A	-931210	22	22	0.043137	1	0.001309	0.315809	0.096878	0.852641	0.860102	0.26269	0.000113	0.89866	No
ENSG00000211691.2	TRGJP	7267	1.02106	451.329	168.495	0.004424	chr7:38564996:T:C	291349	19	19	0.037255	1	0.001875	0.693012	0.219923	0.854096	0.860156	0.262691	0.000224	0.898663	No
ENSG00000196597.11	ZNF782	4737	1.04272	349.905	177.602	0.005804	chr9:96119951:G:A	-755672	34	38	0.07451	1	0.003333	0.254839	0.085783	0.859227	0.860261	0.262707	0.000306	0.898719	No
ENSG00000105767.2	CADM4	4371	1.0783	310.133	170.104	0.006733	chr19:43445360:G:T	-194479	31	33	0.064706	1	0.003216	0.299274	0.100355	0.859227	0.860479	0.262758	0.00038	0.898894	Yes
ENSG00000167588.12	GPD1	3684	1.09089	153.155	158.072	0.013723	chr12:50043581:G:A	-60238	38	43	0.084314	1	0.005437	0.418984	0.149082	0.864421	0.860686	0.262806	0.000795	0.899057	No
ENSG00000086589.11	RBM22	5944	1.05946	572.835	172.42	0.003603	chr5:150803501:G:T	102394	59	66	0.129412	1	0.001669	-0.147961	0.046431	0.854096	0.860849	0.26284	0.000196	0.899174	No
ENSG00000137040.9	RANBP6	6368	1.01115	500.243	174.422	0.003972	chr9:6795668:T:A	780043	153	194	0.380392	-1	0.001984	-0.058319	0.01861	0.857755	0.860915	0.262845	0.000196	0.89919	No
ENSG00000234268.1	AP000936.1	6592	1.00702	831.69	180.193	0.002384	chr11:117917983:T:C	881932	15	15	0.029412	1	0.001333	-0.4766	0.146451	0.854825	0.86112	0.262892	0.000117	0.899351	No
ENSG00000211796.1	TRAV16	7299	1.11525	751.289	174.678	0.002872	chr14:21597556:G:A	-392940	118	141	0.276471	1	0.001382	-0.199381	0.061467	0.865169	0.861421	0.262953	0.000172	0.899559	No
ENSG00000240041.1	IGHJ4	1770	1.08016	98.2107	162.861	0.021196	chr14:104921712:T:A	-942548	12	13	0.02549	1	0.010441	0.174695	0.067576	0.873473	0.861376	0.262953	0.001205	0.899559	No
ENSG00000068831.18	RASGRP2	3511	0.986161	248.781	169.672	0.007838	chr11:65361381:G:A	615925	17	17	0.033333	1	0.003795	-0.172263	0.058816	0.869679	0.861937	0.263095	0.000367	0.900045	No
ENSG00000156860.15	FBRS	2394	1.0463	132.18	163.685	0.015426	chr16:31409888:T:C	751457	158	196	0.384314	-1	0.007255	-0.04073	0.015015	0.868924	0.861994	0.263096	0.000819	0.900052	No
ENSG00000266378.1	RP11-214O1.3	7940	0.997782	900.226	178.898	0.002195	chr17:14391073:A:G	63738	15	15	0.029412	1	0.001168	-0.728262	0.221094	0.871192	0.862156	0.26313	0.000105	0.900168	No
ENSG00000249348.1	UGDH-AS1	6342	1.00457	433.05	169.437	0.004584	chr4:40248913:C:T	720601	18	19	0.037255	1	0.002012	-0.704052	0.224982	0.858491	0.862238	0.26314	0.000222	0.9002	No
ENSG00000279727.1	LINC02033	5301	1.06666	367.033	170.457	0.005679	chr3:37120306:T:C	297808	20	20	0.039216	1	0.002664	-0.659503	0.216805	0.862188	0.862324	0.263151	0.000312	0.900237	No
ENSG00000074370.17	ATP2A3	6504	1.00312	849.941	183.707	0.002337	chr17:3595774:G:T	-368690	80	84	0.164706	-1	0.001452	-0.114836	0.035566	0.846154	0.862384	0.263153	0.000113	0.900246	Yes
ENSG00000048707.13	VPS13D	4567	0.964896	447.678	180.252	0.004296	chr1:12442371:T:C	212304	35	37	0.072549	1	0.002562	0.136859	0.04481	0.85119	0.86254	0.263185	0.000191	0.900356	No
ENSG00000089048.14	ESF1	5547	1.02964	381.19	171.557	0.005319	chr20:14326250:G:A	541364	113	134	0.262745	1	0.00255	-0.112095	0.036684	0.865169	0.862632	0.263198	0.000271	0.900399	No
ENSG00000116747.12	TROVE2	5051	1.02725	301.596	168.867	0.00671	chr1:192094735:G:T	-964787	19	19	0.037255	1	0.003094	-0.167093	0.055799	0.859227	0.862818	0.263239	0.000341	0.90054	No
ENSG00000260032.1	NORAD	3165	1.06518	214.501	170.477	0.009707	chr20:36687227:CACTT:C	636267	108	122	0.239216	-1	0.004974	0.074406	0.026198	0.856287	0.862933	0.263259	0.000531	0.900607	No
ENSG00000279811.1	RP11-862L9.2	8512	1.09165	1389.73	185.474	0.001538	chr18:77243341:G:A	236495	77	86	0.168627	1	0.000975	-0.344036	0.10279	0.876532	0.863559	0.263434	8.78e-05	0.901207	No
ENSG00000243802.2	RP11-390K5.1	3072	1.08689	101.685	155.225	0.020749	chr11:47234262:TG:T	42720	20	20	0.039216	1	0.008477	0.467704	0.175917	0.865917	0.863686	0.263442	0.001184	0.901233	No
ENSG00000259307.1	PLCB2-AS1	4999	0.975894	456.84	181.744	0.004267	chr15:40067232:A:T	-234378	108	123	0.241176	1	0.002649	0.305703	0.100439	0.858491	0.863663	0.263442	0.000193	0.901233	No
ENSG00000213598.4	RP11-112J1.1	6057	1.04978	425.825	171.184	0.00486	chr14:58589383:A:G	-205271	10	10	0.019608	1	0.002272	0.474661	0.15352	0.872711	0.863872	0.263479	0.000257	0.901361	No
ENSG00000225377.5	NRSN2-AS1	4569	1.05524	850.789	181.489	0.002446	chr20:381684:A:G	33460	139	166	0.32549	-1	0.001427	0.297718	0.092061	0.865917	0.86391	0.263479	0.00013	0.901361	No
ENSG00000117614.9	SYF2	4474	1.02098	480.853	182.961	0.004215	chr1:25551456:G:A	318954	34	37	0.072549	1	0.002702	0.130314	0.042903	0.85119	0.864277	0.263563	0.00021	0.901649	Yes
ENSG00000251667.1	BRCC3P1	4355	1.06026	564.469	183.628	0.003704	chr5:176378049:A:C	69986	108	124	0.243137	1	0.002391	-0.289197	0.094019	0.863676	0.864288	0.263563	0.000199	0.901649	No
ENSG00000215014.4	RP5-832C2.5	3641	1.07486	393.179	170.575	0.005376	chr1:2230974:C:T	655999	13	13	0.02549	1	0.002508	-0.98698	0.322447	0.857021	0.864445	0.26357	0.000297	0.901672	Yes
ENSG00000100722.18	ZC3H14	5735	1.00688	434.571	172.067	0.004614	chr14:88249266:A:G	-313643	13	14	0.027451	1	0.002196	0.325208	0.104825	0.866667	0.864463	0.26357	0.000223	0.901672	No
ENSG00000243403.1	RP11-330L19.1	3860	1.04767	205.227	168.691	0.010061	chr15:64975419:T:C	382440	47	48	0.094118	1	0.004953	0.39973	0.140676	0.878841	0.864408	0.26357	0.00053	0.901672	No
ENSG00000156831.7	NSMCE2	5851	1.02765	600.394	177.151	0.003399	chr8:125387839:G:A	295998	89	98	0.192157	-1	0.001805	0.145717	0.046072	0.864421	0.864573	0.263588	0.000171	0.901733	No
ENSG00000153922.10	CHD1	6121	1.0423	227.7	167.042	0.009074	chr5:98142992:T:G	-785965	191	251	0.492157	1	0.004198	-0.051629	0.017828	0.863676	0.865615	0.263859	0.00047	0.90266	Yes
ENSG00000165804.15	ZNF219	7196	1.04428	750.515	174.226	0.002766	chr14:20745811:G:T	-358911	102	113	0.221569	1	0.001305	-0.187058	0.057365	0.865169	0.865608	0.263859	0.000144	0.90266	No
ENSG00000211645.2	IGLV1-50	3290	0.987692	248.84	179.212	0.007953	chr22:22907184:T:C	579884	139	177	0.347059	1	0.004936	-0.162459	0.05715	0.865169	0.865603	0.263859	0.000368	0.90266	No
ENSG00000235308.1	RP11-82K18.2	4682	1.06386	379.72	176.15	0.005545	chr1:87953359:T:C	-970011	12	13	0.02549	1	0.003044	-0.692092	0.23072	0.870435	0.865739	0.263879	0.000299	0.902728	Yes
ENSG00000259494.1	MRPL46	5319	1.03509	633.907	177.406	0.003253	chr15:89078854:C:T	611435	110	131	0.256863	1	0.001731	-0.1153	0.036309	0.86817	0.865782	0.263879	0.000166	0.902728	No
ENSG00000143643.12	TTC13	6377	0.994813	712.175	179.703	0.002808	chr1:231960002:G:T	981127	19	19	0.037255	1	0.001574	0.273905	0.085479	0.855556	0.866123	0.263967	0.000131	0.90303	Yes
ENSG00000102755.11	FLT1	6242	0.982302	589.338	180.782	0.003364	chr13:28229909:T:C	-265236	16	16	0.031373	1	0.001985	-0.617944	0.197203	0.878841	0.866662	0.2641	0.000153	0.903486	Yes
ENSG00000105298.13	CACTIN	5648	1.01681	858.831	179.29	0.002375	chr19:4138583:C:T	511768	40	42	0.082353	1	0.001291	-0.222333	0.068115	0.856287	0.866623	0.2641	0.000116	0.903486	Yes
ENSG00000204311.12	DFNB59	5476	0.969853	346.837	176.817	0.005656	chr2:179345056:A:G	893543	13	14	0.027451	1	0.00317	0.66842	0.223794	0.862931	0.866917	0.264133	0.00025	0.903597	No
ENSG00000140675.12	SLC5A2	1764	1.03097	98.8757	167.984	0.020688	chr16:31464543:C:T	-18459	12	12	0.023529	1	0.011361	-0.706637	0.276577	0.86817	0.866922	0.264133	0.001049	0.903597	No
ENSG00000105723.11	GSK3A	2557	1.04303	155.583	168.18	0.013321	chr19:42210645:C:T	-31980	26	27	0.052941	1	0.0068	0.099523	0.036392	0.870435	0.866896	0.264133	0.00069	0.903597	No
ENSG00000121940.15	CLCC1	4993	1.06807	422.73	172.008	0.005029	chr1:108830106:A:T	-133351	167	204	0.4	-1	0.002421	0.129532	0.042166	0.87807	0.867421	0.264232	0.000272	0.903937	No
ENSG00000137343.17	ATAT1	19115	1.06589	269.292	151.437	0.007872	chr6:31467342:G:A	840500	48	49	0.096078	1	0.002192	0.288695	0.093039	0.872711	0.867504	0.264232	0.000424	0.903937	Yes
ENSG00000148153.13	INIP	6319	1.01855	519.056	178.976	0.003942	chr9:112177778:C:A	-540458	97	105	0.205882	-1	0.002247	-0.193529	0.062526	0.868924	0.867337	0.264232	0.000193	0.903937	No
ENSG00000172927.7	MYEOV	6021	1.07285	458.822	165.374	0.004652	chr11:69236543:C:T	-57595	114	133	0.260784	1	0.001802	-0.211059	0.066723	0.867418	0.867491	0.264232	0.000253	0.903937	No
ENSG00000267152.1	CTD-2528L19.6	4784	1.03664	211.397	167.14	0.009793	chr19:38215011:T:A	484368	40	40	0.078431	1	0.004606	-0.285377	0.099591	0.863676	0.867459	0.264232	0.000499	0.903937	No
ENSG00000151665.12	PIGF	7016	1.122	569.831	159.446	0.003886	chr2:47584479:G:A	967360	32	33	0.064706	1	0.001184	-0.383536	0.116582	0.865917	0.867562	0.264234	0.000231	0.903945	No
ENSG00000143258.15	USP21	5186	1.01992	367.7	168.769	0.005575	chr1:161018356:C:G	-141094	140	165	0.323529	1	0.002481	0.133089	0.043432	0.86817	0.867741	0.264273	0.000274	0.904078	No
ENSG00000280852.2	CTD-2319I12.10	2699	1.03182	144.32	174.03	0.014277	chr17:60931502:C:T	828583	34	34	0.066667	1	0.008445	0.394544	0.148326	0.870435	0.867817	0.264281	0.000721	0.904104	No
ENSG00000162066.14	AMDHD2	4867	0.951803	408.308	176.915	0.004754	chr16:3345190:T:C	824833	51	52	0.101961	1	0.002614	0.209096	0.068603	0.861446	0.868019	0.264327	0.000201	0.904261	Yes
ENSG00000251455.1	RP11-164P12.3	4155	1.0157	320.788	179.899	0.006387	chr4:152273589:ATAGG:A	599106	41	43	0.084314	1	0.003937	-0.352402	0.120813	0.865169	0.868618	0.264494	0.00031	0.904832	No
ENSG00000170417.15	TMEM182	4660	1.12233	211.069	159.74	0.010549	chr2:103276909:T:C	540004	13	13	0.02549	1	0.004111	0.549775	0.189392	0.876532	0.870031	0.26487	0.000623	0.90612	No
ENSG00000030066.13	NUP160	4708	0.982831	104.122	172.754	0.019133	chr11:47896810:A:T	48255	64	66	0.129412	1	0.01148	0.095239	0.037331	0.86817	0.869915	0.26487	0.000867	0.90612	Yes
ENSG00000238152.2	OR7E140P	4245	1.07718	306.082	169.554	0.007053	chr12:7661191:G:A	-754614	23	24	0.047059	1	0.003344	-0.501603	0.168906	0.859227	0.87006	0.26487	0.000384	0.90612	Yes
ENSG00000153902.13	LGI4	5772	0.998683	616.093	179.604	0.003303	chr19:35502759:C:T	360308	97	117	0.229412	1	0.00188	0.269549	0.085563	0.875	0.870023	0.26487	0.000154	0.90612	No
ENSG00000248571.1	RP11-768B22.2	5014	1.10629	391.316	164.294	0.005645	chr4:153437484:T:G	771116	14	15	0.029412	1	0.002198	-0.670779	0.216231	0.86817	0.87033	0.264901	0.000323	0.906225	No
ENSG00000248996.1	RP11-1334A24.6	4849	1.05995	480.021	171.988	0.004448	chr5:177577222:G:A	82227	18	18	0.035294	1	0.0021	0.207242	0.066505	0.875	0.870259	0.264901	0.000234	0.906225	No
ENSG00000185163.9	DDX51	6770	1.10323	465.105	164.215	0.004742	chr12:132158926:C:T	14591	10	10	0.019608	1	0.001776	0.333282	0.105214	0.871951	0.870335	0.264901	0.00027	0.906225	Yes
ENSG00000172840.6	PDP2	3833	1.10229	203.344	159.132	0.010805	chr16:65885621:A:C	-992968	32	34	0.066667	1	0.004162	-0.200685	0.069229	0.880387	0.870365	0.264901	0.000616	0.906225	No
ENSG00000054116.11	TRAPPC3	2344	1.02492	253.26	177.328	0.0082	chr1:36463302:T:C	307338	159	188	0.368627	1	0.004876	0.083097	0.029191	0.867418	0.870544	0.26493	0.000403	0.906324	No
ENSG00000172650.13	AGAP5	2744	0.978084	113.172	179.487	0.017591	chr10:73946436:G:A	248277	22	23	0.045098	1	0.01198	-0.311188	0.122718	0.854825	0.870565	0.26493	0.000786	0.906324	Yes
ENSG00000167257.10	RNF214	6736	1.08246	679.63	172.695	0.003202	chr11:117695588:G:A	462963	30	32	0.062745	1	0.001469	-0.339448	0.105246	0.865169	0.870614	0.26493	0.000175	0.906324	No
ENSG00000265511.1	RP11-524F11.1	4482	1.07035	370.959	173.009	0.005812	chr17:16922079:A:G	-585272	13	13	0.02549	1	0.002944	-0.704908	0.234162	0.871192	0.870961	0.26502	0.000311	0.906632	No
ENSG00000104671.7	DCTN6	5265	1.0754	611.225	183.766	0.003549	chr8:30008543:G:A	-147754	17	17	0.033333	1	0.002291	0.428697	0.138772	0.864421	0.871278	0.265085	0.000191	0.906855	No
ENSG00000198346.10	ZNF813	7288	1.09394	914.413	173.52	0.002406	chr19:53468263:T:C	528	83	95	0.186275	1	0.001087	-0.199418	0.060155	0.869679	0.871232	0.265085	0.000134	0.906855	Yes
ENSG00000066056.13	TIE1	4857	1.07282	304.059	169.299	0.007124	chr1:43119821:A:G	-181172	15	15	0.029412	1	0.003359	-0.724837	0.2442	0.874236	0.871899	0.265259	0.000382	0.907448	No
ENSG00000243147.7	MRPL33	3937	1.01264	269.733	172.518	0.00767	chr2:28383911:C:T	612194	175	240	0.470588	-1	0.003995	0.083902	0.028811	0.867418	0.872054	0.265272	0.000365	0.907495	No
ENSG00000140987.19	ZSCAN32	4747	1.06659	473.845	171.36	0.00456	chr16:4199397:T:G	798332	124	149	0.292157	-1	0.002121	0.299939	0.096345	0.872711	0.872097	0.265272	0.000241	0.907495	No
ENSG00000167733.13	HSD11B1L	6784	1.03598	700.253	170.104	0.003017	chr19:6484062:G:A	803165	87	95	0.186275	1	0.00126	-0.270879	0.082807	0.868924	0.872098	0.265272	0.00015	0.907495	No
ENSG00000198658.4	ABHD17AP1	2948	1.12324	122.392	159.23	0.018273	chr1:147594483:T:C	-551912	37	37	0.072549	1	0.007991	-0.112228	0.041889	0.869679	0.872226	0.265296	0.001077	0.907575	No
ENSG00000244513.6	CTD-2013N24.2	6152	1.06298	446.965	173.775	0.004824	chr3:68268825:T:C	-745137	102	111	0.217647	1	0.00243	0.235693	0.076752	0.867418	0.872295	0.265301	0.000253	0.907593	No
ENSG00000150961.14	SEC24D	6619	1.10268	213.695	161.094	0.010361	chr4:119211030:T:C	372347	11	12	0.023529	1	0.004178	-0.235052	0.081122	0.877301	0.872356	0.265304	0.000587	0.907603	No
ENSG00000149930.17	TAOK2	1798	1.06888	148.263	169.24	0.014541	chr16:28993078:G:A	-980563	131	158	0.309804	1	0.007729	-0.096068	0.035703	0.882716	0.87245	0.265317	0.000776	0.907648	Yes
ENSG00000269300.1	CTD-2529P6.3	6435	0.990829	785.234	188.143	0.002602	chr19:8868547:G:C	47046	12	13	0.02549	1	0.001854	0.762673	0.241769	0.861446	0.872683	0.265372	0.000118	0.907837	No
ENSG00000008441.16	NFIX	4560	0.98825	570.654	183.805	0.003573	chr19:12877779:C:T	-117829	10	10	0.019608	1	0.00231	-0.35861	0.116182	0.87807	0.872804	0.265393	0.000161	0.907909	No
ENSG00000087152.15	ATXN7L3	4398	1.04293	280.602	166.061	0.007576	chr17:44592116:A:G	392003	12	12	0.023529	1	0.003296	0.287328	0.096603	0.864421	0.872971	0.265429	0.000382	0.908029	No
ENSG00000124688.13	MAD2L1BP	5076	1.07189	572.638	172.577	0.003803	chr6:44177573:A:C	548033	65	70	0.137255	-1	0.001784	0.17325	0.054717	0.885057	0.873038	0.265433	0.000202	0.908046	No
ENSG00000162959.13	MEMO1	4713	1.04095	390.291	175.62	0.005447	chr2:32558169:G:A	546939	12	12	0.023529	-1	0.00294	-0.57064	0.189534	0.872711	0.873108	0.265439	0.000273	0.908065	Yes
ENSG00000136527.17	TRA2B	5071	1.01917	492.374	174.933	0.004249	chr3:185904633:C:T	-33503	24	24	0.047059	-1	0.002175	-0.20796	0.066969	0.881162	0.873189	0.265448	0.000204	0.908096	No
ENSG00000235138.1	RP11-374P20.4	7731	1.06418	1066.74	181.744	0.002034	chr9:134041660:G:C	-12630	77	87	0.170588	1	0.001175	0.328791	0.099872	0.871951	0.873375	0.265489	0.000107	0.908236	No
ENSG00000198855.6	FICD	6153	1.09146	445.224	169.633	0.004966	chr12:108310512:A:G	-204673	80	87	0.170588	1	0.002224	0.275896	0.089042	0.861446	0.873443	0.265494	0.000274	0.908253	No
ENSG00000159905.14	ZNF221	4976	1.12411	356.241	164.431	0.006365	chr19:44838689:G:C	887466	147	179	0.35098	1	0.00255	0.276584	0.090514	0.874236	0.874124	0.265685	0.000371	0.908908	No
ENSG00000163399.15	ATP1A1	5119	1.00017	423.153	171.89	0.004893	chr1:117088488:G:T	715820	17	19	0.037255	1	0.002338	0.208145	0.067516	0.856287	0.874476	0.265777	0.000225	0.909221	No
ENSG00000227232.5	WASH7P	286	0.992479	37.5196	169.515	0.053527	chr1:901812:A:G	872259	33	34	0.066667	1	0.035484	0.295033	0.13936	0.866667	0.874614	0.265803	0.002474	0.909311	Yes
ENSG00000139354.10	GAS2L3	5232	1.04996	393.426	170.34	0.005484	chr12:101246123:A:G	672440	11	11	0.021569	1	0.00255	-0.821813	0.26894	0.879613	0.875228	0.265974	0.000278	0.909896	No
ENSG00000250116.2	RP11-417F21.1	6982	1.0733	813.923	173.048	0.002703	chr2:47235710:T:G	655472	154	187	0.366667	1	0.001223	0.23813	0.072598	0.884276	0.875405	0.266012	0.000143	0.910026	No
ENSG00000160679.12	CHTOP	4704	1.0243	299.338	170.909	0.007079	chr1:154365348:C:T	731237	64	70	0.137255	1	0.003487	0.173985	0.058853	0.87807	0.875851	0.26607	0.00034	0.910222	No
ENSG00000163577.7	EIF5A2	5306	1.05634	417.95	171.792	0.0052	chr3:171535967:G:A	627274	142	169	0.331373	1	0.002501	-0.153213	0.05004	0.875766	0.875851	0.26607	0.000266	0.910222	No
ENSG00000251453.1	HAUS1P1	3467	1.04072	219.982	168.652	0.009735	chr5:140941347:T:C	359843	129	150	0.294118	-1	0.004761	0.183139	0.064155	0.874236	0.87569	0.26607	0.000485	0.910222	Yes
ENSG00000213557.4	RP11-240E2.2	7297	1.12752	478.212	163.018	0.004787	chr9:107243821:C:T	-796392	26	28	0.054902	1	0.001728	0.453716	0.142856	0.878841	0.875847	0.26607	0.000279	0.910222	No
ENSG00000284128.1	BCRP3	4679	0.971056	506.786	179.487	0.004012	chr22:25070010:G:A	425219	56	61	0.119608	1	0.002325	-0.379372	0.122989	0.870435	0.875763	0.26607	0.000172	0.910222	Yes
ENSG00000282416.1	LLNLF-173C4.2	3479	0.96954	693.648	186.376	0.002934	chr19:787300:G:A	589340	14	14	0.027451	1	0.002006	0.343033	0.109581	0.876532	0.876164	0.266149	0.000125	0.910494	No
ENSG00000226221.1	RPL26P19	5904	1.10743	473.212	169.103	0.004777	chr5:56311445:C:T	-193627	139	173	0.339216	1	0.002091	-0.176054	0.056471	0.87807	0.876275	0.266167	0.000268	0.910556	No
ENSG00000225886.3	RP11-288L9.4	3462	1.00209	227.561	171.988	0.00916	chr1:27672837:G:C	3369	16	16	0.031373	1	0.004834	0.520843	0.182783	0.874236	0.876378	0.266183	0.00042	0.91061	Yes
ENSG00000170471.14	RALGAPB	4803	1.07052	349.697	169.162	0.006295	chr20:38742469:C:A	269653	129	144	0.282353	1	0.002894	-0.066725	0.022126	0.881938	0.876566	0.266224	0.00033	0.910751	No
ENSG00000168564.5	CDKN2AIP	7618	1.04157	889.432	174.265	0.00243	chr4:183771946:G:A	327355	31	32	0.062745	1	0.001127	-0.222035	0.067192	0.884276	0.876909	0.266313	0.00012	0.911054	No
ENSG00000116096.5	SPR	3885	1.02152	209.738	166.355	0.010109	chr2:73193339:C:G	305979	16	16	0.031373	1	0.004684	-0.539664	0.188695	0.883495	0.876967	0.266315	0.000482	0.911061	Yes
ENSG00000092421.16	SEMA6A	7829	1.11342	528.465	167.278	0.004311	chr5:116185407:T:C	-389527	40	40	0.078431	1	0.00175	-0.408189	0.128673	0.884276	0.877177	0.266363	0.000244	0.911226	No
ENSG00000119203.13	CPSF3	5877	1.03051	554.532	170.987	0.003871	chr2:8456744:C:T	-966824	108	127	0.24902	1	0.001734	0.195215	0.061483	0.877301	0.877545	0.266443	0.000187	0.911501	Yes
ENSG00000149823.8	VPS51	3675	1.04067	278.129	172.479	0.007761	chr11:64575633:C:T	-513743	11	11	0.021569	1	0.004046	0.197426	0.06789	0.879613	0.877509	0.266443	0.000383	0.911501	No
ENSG00000166226.12	CCT2	6408	1.06087	380.293	166.905	0.005775	chr12:69542321:G:A	-43013	106	121	0.237255	1	0.002446	0.07173	0.023375	0.882716	0.877761	0.266478	0.000296	0.911618	No
ENSG00000280351.2	CTD-2561B21.8	6924	0.976515	781.377	184.649	0.002636	chr17:81000611:G:C	-2724	98	107	0.209804	-1	0.001701	-0.286376	0.090033	0.871951	0.877745	0.266478	0.000113	0.911618	No
ENSG00000218996.1	ARL4AP5	7625	1.06635	881.414	178.505	0.002507	chr6:150817503:G:A	-117465	14	14	0.027451	1	0.001337	-0.836592	0.25714	0.876532	0.877848	0.266488	0.00013	0.911655	No
ENSG00000274105.1	RP11-278C7.3	8303	1.07479	520.913	176.699	0.004268	chr12:32055752:C:T	-673272	20	21	0.041177	1	0.002301	-0.49139	0.159136	0.881162	0.878061	0.266506	0.000224	0.911716	No
ENSG00000185947.14	ZNF267	1446	1.00658	82.8654	175.168	0.025194	chr16:31372201:G:A	-501557	27	28	0.054902	1	0.016475	0.095557	0.039511	0.885057	0.877983	0.266506	0.001168	0.911716	No
ENSG00000257513.7	NPIPB1P	6999	1.13008	572.495	167.258	0.00404	chr18:10921676:A:G	-718023	61	69	0.135294	1	0.001619	0.323866	0.101337	0.875766	0.878037	0.266506	0.000234	0.911716	No
ENSG00000243964.1	RPL23AP65	6010	1.02105	375.043	174.167	0.005689	chr11:9361303:A:G	-244839	12	13	0.02549	1	0.002967	0.600774	0.199735	0.875	0.878127	0.26651	0.000269	0.911731	No
ENSG00000257122.5	RRN3P3	2860	1.02176	347.419	178.584	0.006156	chr16:22704861:C:T	267277	29	32	0.062745	1	0.003653	0.40689	0.138343	0.875	0.878666	0.266645	0.000291	0.912189	No
ENSG00000185513.14	L3MBTL1	5554	1.04118	652.207	175.561	0.003333	chr20:43329686:G:A	-177994	29	30	0.058824	1	0.001682	0.299102	0.093933	0.877301	0.878672	0.266645	0.000164	0.912189	No
ENSG00000141543.9	EIF4A3	7136	1.08036	672.188	165.746	0.003334	chr17:80038376:TA:T	-108807	20	22	0.043137	1	0.001225	-0.248882	0.075885	0.878841	0.879025	0.26672	0.000176	0.912449	No
ENSG00000159082.17	SYNJ1	5446	1.01734	555.55	174.619	0.003846	chr21:32056454:A:G	-671594	162	199	0.390196	-1	0.001924	0.055871	0.017775	0.874236	0.878987	0.26672	0.00018	0.912449	No
ENSG00000250486.3	FAM218A	7264	1.04639	571.334	178.073	0.003826	chr4:165473714:T:C	516766	11	12	0.023529	1	0.002118	0.895461	0.287597	0.889778	0.879143	0.26674	0.00019	0.912518	No
ENSG00000075151.20	EIF4G3	6176	1.05694	591.108	178.819	0.003729	chr1:22013181:A:C	836293	14	16	0.031373	1	0.002103	-0.183668	0.058947	0.87807	0.879224	0.266749	0.000189	0.912548	Yes
ENSG00000179082.3	C9orf106	4897	1.03318	664.84	184.257	0.003262	chr9:129571551:G:A	250535	105	115	0.22549	1	0.002119	0.257479	0.082699	0.874236	0.879579	0.266841	0.000157	0.912863	No
ENSG00000095464.9	PDE6C	5366	1.01588	353.369	169.397	0.006056	chr10:93546357:G:A	-66231	17	18	0.035294	1	0.002785	0.638167	0.21076	0.873473	0.879965	0.266943	0.000282	0.91321	No
ENSG00000214140.10	PRCD	6430	1.02118	678.153	176.464	0.003174	chr17:76340391:T:A	-197673	26	27	0.052941	1	0.001636	-0.50578	0.158421	0.880387	0.880041	0.26695	0.000149	0.913235	No
ENSG00000134107.4	BHLHE40	7902	1.04308	765.567	169.554	0.002862	chr3:5010489:C:T	31373	25	25	0.04902	1	0.001163	0.290427	0.088142	0.888988	0.880244	0.266995	0.00014	0.913387	No
ENSG00000135317.12	SNX14	6761	1.01508	300.008	178.878	0.007134	chr6:84779206:A:T	-814950	13	13	0.02549	1	0.004338	-0.281391	0.097527	0.871192	0.88029	0.266995	0.000331	0.913387	No
ENSG00000279024.1	RP11-1193F23.1	5185	1.07016	197.729	161.408	0.011264	chr2:136055361:G:T	-175392	172	233	0.456863	-1	0.004669	0.219798	0.076824	0.875766	0.880413	0.267016	0.000584	0.913461	No
ENSG00000225663.7	MCRIP1	6626	1.14316	470.968	161.781	0.004999	chr17:81546036:C:T	-287266	12	12	0.023529	1	0.001749	0.228858	0.07214	0.888199	0.880508	0.267029	0.000294	0.913506	No
ENSG00000224546.2	EIF4BP3	4464	1.06309	362.876	172.734	0.006133	chr9:95724119:A:G	-421888	39	41	0.080392	-1	0.003108	-0.431237	0.144075	0.875	0.880895	0.267118	0.000312	0.913808	No
ENSG00000260693.1	AC026150.8	3560	1.0872	384.11	172.558	0.005898	chr15:31159295:G:A	619202	134	154	0.301961	1	0.002956	0.270054	0.089748	0.881162	0.880903	0.267118	0.000314	0.913808	No
ENSG00000196436.8	NPIPB15	5331	1.0262	514.682	170.261	0.004212	chr16:74949616:G:A	571738	22	22	0.043137	1	0.00187	-0.689833	0.218859	0.879613	0.881004	0.267133	0.000199	0.91386	No
ENSG00000260518.1	BMS1P8	2	0.999987	1.00122	198.939	0.880824	chr16:34666922:T:G	968418	17	17	0.033333	1	0.880212	-0.044223	0.293077	0.875766	0.881136	0.267157	0.09054	0.913943	No
ENSG00000165480.15	SKA3	6402	1.0405	683.115	176.346	0.003215	chr13:21303340:C:T	126738	57	60	0.117647	1	0.001654	-0.259845	0.081472	0.881162	0.881387	0.267218	0.000156	0.91415	No
ENSG00000188755.9	TBC1D3P2	3881	1.05009	398.872	180.743	0.005541	chr17:61712628:G:A	-563027	14	15	0.029412	1	0.003439	-0.58321	0.196985	0.882716	0.881488	0.267232	0.000274	0.914201	No
ENSG00000124733.3	MEA1	4964	1.04201	633.931	180.036	0.003473	chr6:42744459:AAC:A	-269509	155	179	0.35098	1	0.002012	-0.08578	0.027411	0.87807	0.881771	0.267303	0.000169	0.914441	No
ENSG00000225178.5	RPSAP58	4815	1.00898	147.04	169.829	0.014521	chr19:23852623:G:GC	25440	15	15	0.029412	-1	0.007824	-0.163413	0.060827	0.877301	0.881859	0.267314	0.000663	0.914478	No
ENSG00000227540.1	DNAJC9-AS1	2724	1.0071	99.9599	170.516	0.021266	chr10:72311477:T:C	-941314	163	222	0.435294	1	0.012377	-0.181958	0.072092	0.885057	0.881968	0.267331	0.00097	0.914538	Yes
ENSG00000167797.7	CDK2AP2	3369	1.07116	302.732	178.623	0.007425	chr11:67649167:T:C	140536	28	29	0.056863	1	0.004507	0.158811	0.055283	0.885057	0.88211	0.267358	0.000382	0.914631	No
ENSG00000270882.2	HIST2H4A	2159	1.02323	95.1273	171.616	0.022652	chr1:149813087:T:C	-19572	19	22	0.043137	1	0.013618	-0.254183	0.102117	0.876532	0.882457	0.267401	0.001067	0.914777	No
ENSG00000172007.5	RAB33B	5115	1.0189	656.787	185.945	0.003302	chr4:139368131:A:G	-85904	107	125	0.245098	1	0.00225	-0.065014	0.021008	0.884276	0.882435	0.267401	0.000153	0.914777	No
ENSG00000156802.12	ATAD2	5255	1.07316	621.496	176.523	0.003633	chr8:123630189:A:C	213839	11	11	0.021569	1	0.001909	0.319326	0.101515	0.889778	0.882353	0.267401	0.000187	0.914777	No
ENSG00000244627.5	RP3-449O17.1	5093	1.04702	481.376	174.874	0.004599	chr22:38636247:T:C	237318	11	11	0.021569	1	0.002376	-0.578965	0.188104	0.880387	0.882382	0.267401	0.000225	0.914777	No
ENSG00000138002.14	IFT172	3777	1.02215	300.829	174.835	0.007218	chr2:27564673:T:C	74884	183	241	0.472549	-1	0.003962	0.144992	0.049742	0.875	0.882599	0.267428	0.000337	0.91487	No
ENSG00000261061.1	RP11-303E16.2	8748	1.07503	851.556	170.771	0.002662	chr16:80918759:A:G	-112011	26	26	0.05098	1	0.001114	0.552585	0.167056	0.888199	0.882962	0.267522	0.000137	0.915193	Yes
ENSG00000205913.6	SRRM2-AS1	4842	1.07287	444.259	173.618	0.005096	chr16:3276825:G:GT	526015	129	153	0.3	1	0.002576	0.29257	0.095845	0.885057	0.883311	0.267613	0.000262	0.915501	No
ENSG00000274929.1	RP11-165D7.5	5366	1.0381	364.211	176.955	0.006056	chr13:47924780:A:G	-607819	172	216	0.423529	1	0.003436	0.288172	0.097325	0.880387	0.883367	0.267614	0.000291	0.915505	No
ENSG00000245573.7	BDNF-AS	4921	1.04893	350.188	175.09	0.006352	chr11:27175959:A:G	-330879	13	13	0.02549	1	0.00345	0.762655	0.257682	0.880387	0.883475	0.267631	0.000311	0.915564	No
ENSG00000073792.15	IGF2BP2	4768	1.02892	436.325	173.578	0.005043	chr3:186269488:C:T	444432	35	37	0.072549	1	0.002543	-0.196587	0.064315	0.885057	0.8844	0.267895	0.000237	0.916469	No
ENSG00000168785.7	TSPAN5	6650	1.04087	307.018	170.104	0.007231	chr4:98226745:C:T	-431884	134	168	0.329412	1	0.003495	0.095481	0.032307	0.884276	0.884617	0.267945	0.000348	0.91664	No
ENSG00000261269.1	RP11-389C8.2	4996	1.0742	368.822	172.106	0.006179	chr5:72225724:A:G	-216663	108	126	0.247059	-1	0.00308	-0.222964	0.07442	0.888988	0.88491	0.268018	0.000316	0.91689	No
ENSG00000162545.5	CAMK2N1	5807	1.06596	489.957	171.949	0.004629	chr1:21484264:A:G	998044	38	39	0.076471	1	0.002196	0.358755	0.115642	0.885841	0.885018	0.26802	0.000233	0.916894	No
ENSG00000155744.9	FAM126B	4570	1.04921	354.74	171.066	0.006309	chr2:201064530:G:A	3106	13	14	0.027451	1	0.003064	-0.173944	0.058027	0.875	0.884978	0.26802	0.000308	0.916894	No
ENSG00000274600.1	RIMBP3B	4291	1.08103	331.233	169.515	0.006919	chr22:21644544:C:T	261170	99	123	0.241176	1	0.003266	0.229783	0.077179	0.881938	0.885173	0.268051	0.000358	0.917001	No
ENSG00000229097.1	CALM2P2	7690	1.02602	1023.42	182.313	0.002158	chr10:69542975:G:A	-620710	10	10	0.019608	1	0.001276	0.736471	0.225386	0.882716	0.885446	0.268118	0.0001	0.91723	No
ENSG00000179152.19	TCAIM	4388	0.989611	330.859	177.367	0.006479	chr3:44040238:AT:A	-298315	121	139	0.272549	-1	0.003747	0.14068	0.047966	0.880387	0.885625	0.268157	0.000278	0.917362	Yes
ENSG00000261840.2	RP11-146F11.1	2405	1.05617	135.811	162.959	0.016523	chr16:31617061:G:A	918003	22	24	0.047059	1	0.007743	-0.645918	0.240108	0.882716	0.885697	0.268163	0.000819	0.917383	No
ENSG00000242697.2	RPL5P12	5590	1.05549	234.627	167.768	0.009613	chr4:98975766:C:A	950376	42	43	0.084314	1	0.004582	-0.248974	0.086834	0.889778	0.886198	0.268289	0.000473	0.917814	No
ENSG00000206418.3	RAB12	6395	1.00398	584.123	172.381	0.003725	chr18:9543002:C:T	933557	99	113	0.221569	1	0.001732	0.151533	0.047722	0.880387	0.886217	0.268289	0.000165	0.917814	No
ENSG00000187534.6	PRR13P5	5658	0.98106	486.998	179.133	0.00439	chr19:40154345:G:T	210665	91	100	0.196078	1	0.002544	0.065332	0.021375	0.878841	0.886344	0.268311	0.000184	0.917892	No
ENSG00000187522.14	HSPA14	7504	1.01941	1148.46	190.97	0.001922	chr10:14259271:T:C	-578893	13	14	0.027451	1	0.001459	-0.379779	0.117675	0.885841	0.886519	0.268349	8.75e-05	0.918019	No
ENSG00000279923.1	CTD-2008E3.1	6369	1.04326	706.872	175.424	0.003184	chr5:31918941:C:T	360368	50	51	0.1	1	0.001591	-0.502039	0.156825	0.888988	0.88713	0.268518	0.000152	0.918598	Yes
ENSG00000211813.2	TRAV34	7210	1.03017	810.926	180.134	0.002755	chr14:21970377:A:G	-237145	94	105	0.205882	1	0.001562	-0.32242	0.100544	0.889778	0.887672	0.268666	0.000128	0.919106	No
ENSG00000144893.12	MED12L	5791	1.02299	465.559	175.208	0.00477	chr3:150585803:A:C	-499894	14	14	0.027451	1	0.0025	-0.649166	0.212014	0.888199	0.887761	0.268677	0.000218	0.919144	Yes
ENSG00000271869.1	RP11-51J9.5	5265	0.985182	475.683	177.602	0.004536	chr8:30211067:C:T	54835	97	108	0.211765	1	0.002528	-0.28028	0.091644	0.892157	0.887844	0.268687	0.000191	0.919176	Yes
ENSG00000135175.5	OCM2	5898	1.02584	351.981	168.416	0.00633	chr7:97525287:A:T	-465882	105	121	0.237255	1	0.002851	-0.263838	0.087349	0.881938	0.888237	0.268759	0.000291	0.919421	No
ENSG00000279199.1	RP11-749I16.3	4846	1.06449	307.691	167.062	0.007446	chr17:40522569:G:A	407127	11	11	0.021569	1	0.003323	-0.749829	0.252321	0.892953	0.888235	0.268759	0.00037	0.919421	No
ENSG00000187051.8	RPS19BP1	4272	0.998864	364.344	175.463	0.005989	chr22:39186306:G:A	-346549	98	118	0.231373	1	0.00326	0.082093	0.027568	0.884276	0.88814	0.268759	0.00026	0.919421	No
ENSG00000198793.12	MTOR	5499	1.04183	468.897	173.932	0.004815	chr1:12177921:C:T	915414	11	11	0.021569	1	0.002436	-0.304735	0.099261	0.881938	0.888382	0.268787	0.000228	0.919518	Yes
ENSG00000174748.18	RPL15	6569	1.03869	541.357	172.087	0.004165	chr3:24830501:A:T	913785	40	41	0.080392	1	0.001952	0.075882	0.024176	0.881938	0.888553	0.268808	0.000196	0.91959	No
ENSG00000129173.12	E2F8	6187	1.04608	705.032	175.954	0.003218	chr11:19606949:T:G	365329	36	39	0.076471	1	0.001636	-0.275626	0.086331	0.885057	0.888608	0.268808	0.000154	0.91959	No
ENSG00000224543.4	SNRPGP15	5676	1.03566	615.731	174.207	0.003655	chr19:14457405:A:G	-31983	105	121	0.237255	1	0.001793	-0.242392	0.076589	0.887411	0.888603	0.268808	0.000171	0.91959	No
ENSG00000279166.1	RP11-107E5.3	3597	1.06449	281.434	166.63	0.008158	chr2:143912018:T:C	-584860	81	87	0.170588	1	0.003658	-0.306918	0.104366	0.885841	0.888842	0.268863	0.000404	0.919779	No
ENSG00000228395.1	RP11-216B9.6	3713	1.05419	358.334	171.733	0.006373	chr9:128915205:T:A	362795	25	26	0.05098	1	0.003159	0.590579	0.197655	0.890569	0.889155	0.268926	0.000309	0.919995	No
ENSG00000204381.11	LAYN	4445	1.09854	292.437	169.437	0.008053	chr11:111312761:A:G	-227519	29	31	0.060784	1	0.003892	0.478224	0.163738	0.887411	0.889114	0.268926	0.000424	0.919995	No
ENSG00000267248.1	CTD-2319I12.4	2677	1.04078	135.984	171.027	0.016551	chr17:59569480:G:GA	-565518	18	18	0.035294	1	0.00936	0.712653	0.271599	0.885057	0.889287	0.26895	0.000784	0.920078	No
ENSG00000124172.9	ATP5E	5361	1.01784	719.096	178.172	0.003098	chr20:59251309:G:A	218927	30	30	0.058824	1	0.001678	0.126723	0.039786	0.896953	0.889341	0.268951	0.000139	0.92008	No
ENSG00000186665.9	C17orf58	4922	1.03583	442.857	170.006	0.005098	chr17:67021367:T:C	-975064	32	34	0.066667	1	0.002318	-0.45231	0.146591	0.891362	0.889487	0.268979	0.000238	0.920177	No
ENSG00000243107.1	AC000120.7	3738	1.06636	336.704	178.898	0.006853	chr7:91207146:T:C	-999711	12	12	0.023529	1	0.00415	-0.632469	0.218113	0.905882	0.889579	0.268991	0.000339	0.920218	No
ENSG00000256167.1	ATF4P4	5840	1.02617	492.962	176.974	0.004556	chr11:114082865:C:G	293634	16	17	0.033333	1	0.002496	-0.637602	0.208202	0.890569	0.889916	0.269078	0.000208	0.920513	No
ENSG00000162441.11	LZIC	4929	1.14505	397.57	161.507	0.006142	chr1:9350821:G:A	-592586	34	36	0.070588	1	0.00223	0.352911	0.113932	0.892953	0.88998	0.269081	0.00035	0.920525	No
ENSG00000164604.12	GPR85	4769	1.09074	282.337	166.1	0.008335	chr7:112509278:T:G	-578500	19	19	0.037255	1	0.003697	0.623532	0.212281	0.89375	0.890362	0.269181	0.000431	0.920867	No
ENSG00000226084.5	RP4-706A16.3	5340	1.04239	328.862	166.002	0.006919	chr1:78015049:T:C	885935	10	11	0.021569	1	0.002953	0.288811	0.095971	0.888988	0.890472	0.269199	0.000326	0.920927	No
ENSG00000143742.12	SRP9	5294	1.0137	362.202	174.481	0.006167	chr1:226445765:C:A	667952	99	109	0.213725	1	0.003281	-0.078891	0.026511	0.892953	0.891102	0.269373	0.000273	0.921524	No
ENSG00000115884.10	SDC1	6394	1.05868	689.585	178.584	0.003359	chr2:20381099:G:A	155666	124	138	0.270588	1	0.001858	-0.196967	0.062453	0.891362	0.891446	0.269414	0.000162	0.921665	No
ENSG00000173692.12	PSMD1	6072	1.06128	472.006	169.967	0.00491	chr2:230211574:T:G	-845290	172	219	0.429412	1	0.002216	0.105057	0.033895	0.894549	0.891358	0.269414	0.000239	0.921665	No
ENSG00000184661.13	CDCA2	6161	1.10451	503.09	169.515	0.004752	chr8:26050817:T:C	591820	66	71	0.139216	-1	0.002104	-0.215536	0.06918	0.890569	0.891427	0.269414	0.00025	0.921665	No
ENSG00000158042.8	MRPL17	7726	1.06473	750.977	177.288	0.003096	chr11:6942513:A:T	259112	159	204	0.4	1	0.001632	-0.107819	0.033762	0.89375	0.8913	0.269414	0.000152	0.921665	No
ENSG00000186115.12	CYP4F2	6958	1.01486	496.758	174.128	0.004512	chr19:15078113:A:T	-820007	44	45	0.088235	1	0.002275	0.393949	0.127433	0.895349	0.891524	0.269422	0.0002	0.921691	Yes
ENSG00000174365.19	SNHG11	4760	0.989553	425.3	178.23	0.005179	chr20:39238828:T:C	792137	27	27	0.052941	1	0.002984	-0.326692	0.108678	0.881938	0.892051	0.269566	0.000217	0.922182	No
ENSG00000087191.12	PSMC5	3209	1.05464	230.783	174.992	0.010002	chr17:63679513:C:T	-148159	16	17	0.033333	1	0.005761	0.137508	0.049269	0.89615	0.892181	0.269589	0.00048	0.922263	No
ENSG00000178741.11	COX5A	3594	1.06649	242.045	164.157	0.009624	chr15:75700148:T:C	761980	139	166	0.32549	1	0.004161	-0.070841	0.024437	0.895349	0.892273	0.269601	0.000472	0.922304	No
ENSG00000260293.2	RP11-715J22.6	4950	1.08045	424.385	172.734	0.005558	chr16:3002378:A:C	525820	11	13	0.02549	1	0.002775	0.743251	0.245371	0.891362	0.892397	0.269623	0.000279	0.922378	No
ENSG00000105366.15	SIGLEC8	6858	1.10809	680.013	168.887	0.003547	chr19:50837659:A:T	-620797	154	192	0.376471	1	0.001464	0.082251	0.025493	0.902615	0.892873	0.269751	0.000187	0.922816	No
ENSG00000241468.7	ATP5J2	4078	1.11302	229.296	163.47	0.01053	chr7:98471185:C:G	-995146	188	250	0.490196	1	0.004551	-0.053751	0.018732	0.895349	0.893198	0.269818	0.000561	0.923044	Yes
ENSG00000262663.1	RP11-497H17.1	4239	1.0838	291.623	166.649	0.008123	chr17:82509727:G:A	-408555	149	179	0.35098	1	0.003641	0.279968	0.095154	0.884276	0.893191	0.269818	0.00041	0.923044	Yes
ENSG00000146776.14	ATXN7L1	5385	1.01896	559.592	174.599	0.00405	chr7:105712943:C:G	-163661	82	92	0.180392	1	0.002039	0.140678	0.045012	0.887411	0.893359	0.269835	0.000179	0.923103	Yes
ENSG00000083812.11	ZNF324	3115	1.10145	174.515	161.585	0.013708	chr19:57483798:T:G	-983247	11	11	0.021569	1	0.005962	-0.591919	0.212962	0.891362	0.893308	0.269835	0.000716	0.923103	No
ENSG00000232470.1	RP11-313D6.3	5899	1.0203	501.971	177.936	0.004521	chr10:111378315:T:C	508572	24	25	0.04902	1	0.002543	0.606157	0.198312	0.890569	0.893544	0.269875	0.000201	0.92324	No
ENSG00000165886.4	UBTD1	4795	1.03041	604.083	185.886	0.003791	chr10:96500449:T:C	-998419	128	150	0.294118	1	0.002606	0.063358	0.020781	0.894549	0.893782	0.269931	0.000172	0.923432	No
ENSG00000149516.13	MS4A3	4847	1.09969	269.64	168.318	0.008907	chr11:60063831:A:G	7244	27	27	0.052941	1	0.00425	-0.410829	0.14206	0.892953	0.893963	0.26997	0.000462	0.923565	No
ENSG00000180758.11	GPR157	4426	1.04999	535.47	177.131	0.004349	chr1:8544099:T:C	-585071	21	21	0.041177	1	0.00238	-0.486381	0.158053	0.888988	0.894472	0.270077	0.000204	0.923931	No
ENSG00000125462.16	C1orf61	4286	1.04578	397.306	177.21	0.005839	chr1:157303143:T:C	872442	13	14	0.027451	1	0.00332	-0.586113	0.197215	0.895349	0.894443	0.270077	0.000272	0.923931	No
ENSG00000181472.4	ZBTB2	7296	1.05219	785.069	176.974	0.002973	chr6:150858542:A:G	-533006	89	99	0.194118	1	0.001544	0.165942	0.051692	0.890569	0.894474	0.270077	0.00014	0.923931	No
ENSG00000128626.11	MRPS12	5929	1.00414	723.276	188.712	0.003118	chr19:39143062:C:T	212165	119	138	0.270588	1	0.002282	-0.084427	0.027319	0.891362	0.89477	0.27015	0.000133	0.924183	No
ENSG00000132274.15	TRIM22	9018	1.0067	956.902	185.493	0.002366	chr11:5430120:A:C	-259569	10	10	0.019608	1	0.001551	-0.406844	0.126791	0.892953	0.895102	0.270235	0.000101	0.924472	Yes
ENSG00000211632.4	IGKV3D-11	4	1.00003	1.76231	229.54	0.72211	chr2:90096848:G:A	-75954	14	14	0.027451	1	0.739326	-0.039548	0.118688	0.90343	0.895299	0.270279	0.052496	0.924621	No
ENSG00000074621.13	SLC24A1	4284	1.08559	354.341	173.421	0.006758	chr15:65638545:A:G	27167	101	111	0.217647	1	0.003539	-0.19884	0.067371	0.882716	0.895361	0.270281	0.000339	0.924631	No
ENSG00000136770.10	DNAJC1	3949	0.960751	379.128	187.966	0.005764	chr10:22088304:G:A	84579	117	138	0.270588	1	0.0043	-0.148693	0.051484	0.889778	0.895571	0.270315	0.000222	0.924748	No
ENSG00000167046.4	RP11-93B14.6	7718	1.06068	819.404	170.065	0.002879	chr20:62516314:G:A	-126990	167	214	0.419608	-1	0.001192	-0.268549	0.081681	0.894549	0.895578	0.270315	0.000137	0.924748	No
ENSG00000272168.6	CASC15	5875	0.959708	538.458	180.154	0.004064	chr6:22028788:C:T	364016	97	107	0.209804	1	0.002403	0.245475	0.079848	0.89615	0.895913	0.270401	0.000156	0.925039	No
ENSG00000131779.10	PEX11B	1	1	1	217.037	0.896076	chr1:146895349:A:G	976512	152	186	0.364706	1	0.899978	0.005729	0.045525	0.905882	0.896076	0.270432	0.090648	0.925145	No
ENSG00000235072.2	AC012074.2	4376	1.03726	287.241	170.34	0.008075	chr2:25634098:G:A	258253	50	54	0.105882	1	0.004001	0.333323	0.114477	0.90018	0.896172	0.270432	0.000368	0.925145	No
ENSG00000168811.6	IL12A	4777	1.0014	327.058	176.228	0.006908	chr3:160687247:G:A	698497	120	141	0.276471	1	0.003909	-0.23554	0.080686	0.89375	0.896132	0.270432	0.000292	0.925145	No
ENSG00000155367.15	PPM1J	4769	1.05978	396.619	172.067	0.005955	chr1:112745137:A:T	29660	30	31	0.060784	1	0.002948	0.395124	0.131274	0.90099	0.896353	0.27047	0.000283	0.925278	No
ENSG00000159208.15	CIART	2911	1.02833	136.2	169.908	0.016867	chr1:151027387:A:G	744844	185	231	0.452941	-1	0.009332	0.250387	0.095387	0.885841	0.896529	0.270508	0.000756	0.925405	No
ENSG00000188215.9	DCUN1D3	4136	0.970052	369.96	180.213	0.005979	chr16:20541144:A:G	-327836	32	34	0.066667	1	0.00369	0.375515	0.127815	0.892157	0.896745	0.270557	0.000235	0.925574	No
ENSG00000158481.12	CD1C	6766	1.11255	470.02	170.261	0.005228	chr1:158829577:A:T	539791	36	39	0.076471	1	0.002406	0.305849	0.099497	0.897758	0.896946	0.270602	0.000273	0.925728	No
ENSG00000227097.5	RPS28P7	6248	1.06839	292.286	166.669	0.008147	chr11:83301719:G:C	612160	126	157	0.307843	1	0.003656	-0.172548	0.058671	0.888988	0.897124	0.27064	0.000393	0.925858	No
ENSG00000128590.4	DNAJB9	5601	1.02122	414.893	175.522	0.00556	chr7:108232372:G:A	-337379	76	89	0.17451	1	0.003001	-0.133185	0.044333	0.90018	0.897393	0.270703	0.000243	0.926075	No
ENSG00000211788.2	TRAV13-1	7246	0.983381	803.749	181.999	0.002794	chr14:22603289:G:T	734450	103	113	0.221569	1	0.001677	0.187075	0.058733	0.885841	0.897439	0.270703	0.000113	0.926075	No
ENSG00000276509.1	CH17-353B19.1	832	1.06477	25.7378	157.188	0.088676	chr1:147070069:A:T	834263	20	21	0.041177	1	0.054133	0.471901	0.24361	0.905882	0.897906	0.270813	0.004407	0.926448	No
ENSG00000231607.10	DLEU2	5370	1.05113	400.416	172.342	0.0059	chr13:50851676:G:T	725956	16	16	0.031373	1	0.002939	-0.38431	0.127641	0.902615	0.89789	0.270813	0.000274	0.926448	No
ENSG00000107862.4	GBF1	3732	1.06441	168.089	165.589	0.014194	chr10:102011825:A:C	-233707	10	10	0.019608	1	0.006881	0.266783	0.097697	0.90099	0.899019	0.271132	0.000676	0.927543	No
ENSG00000170385.9	SLC30A1	6363	0.986972	396.206	171.144	0.005717	chr1:212408348:C:T	829606	30	31	0.060784	1	0.002739	-0.173973	0.057357	0.89615	0.899158	0.271159	0.000231	0.927632	No
ENSG00000282780.1	TRBJ1-6	3827	1.02581	286.147	171.635	0.008149	chr7:142048215:C:T	-740773	46	48	0.094118	1	0.004185	-0.410542	0.141713	0.902615	0.899417	0.271221	0.000358	0.927845	Yes
ENSG00000180596.7	HIST1H2BC	6152	1.02815	230.597	164.235	0.010144	chr6:25684574:C:A	-439352	24	26	0.05098	1	0.004443	0.176828	0.061454	0.899371	0.900008	0.27132	0.000447	0.928184	No
ENSG00000134827.7	TCN1	4841	1.03382	253.362	170.713	0.009268	chr11:59610818:C:T	-255757	23	23	0.045098	1	0.004742	-0.366533	0.128342	0.899371	0.899815	0.27132	0.000413	0.928184	Yes
ENSG00000245869.2	RP11-158I9.5	5031	1.05516	486.345	176.641	0.004917	chr11:118945227:AACAC:A	57485	62	65	0.127451	1	0.002695	0.360245	0.118567	0.899371	0.899991	0.27132	0.000228	0.928184	No
ENSG00000186298.11	PPP1CC	2811	1.06801	156.979	169.083	0.015292	chr12:110734534:G:T	-8405	32	32	0.062745	1	0.008168	0.161159	0.060323	0.901802	0.900001	0.27132	0.000731	0.928184	No
ENSG00000276445.1	LLNLR-268E12.1	5450	1.06485	436.891	172.322	0.00551	chr19:40516917:G:T	703362	39	39	0.076471	1	0.002715	-0.53549	0.176382	0.90099	0.899993	0.27132	0.000261	0.928184	Yes
ENSG00000233578.1	EIF4EP1	7113	1.01394	881.674	184.178	0.002637	chr20:5501992:G:A	-46848	25	26	0.05098	1	0.001679	0.38975	0.122377	0.897758	0.900158	0.271349	0.000112	0.928285	No
ENSG00000196466.10	ZNF799	4747	1.07189	376.689	169.515	0.006435	chr19:13230223:G:A	828952	82	88	0.172549	1	0.003001	0.256031	0.085222	0.90018	0.900584	0.271462	0.000308	0.92867	No
ENSG00000138382.14	METTL5	6918	1.03023	604.462	178.368	0.003899	chr2:170637615:A:ATTAT	812684	150	183	0.358824	-1	0.002182	-0.096498	0.031084	0.90018	0.90068	0.271475	0.000171	0.928715	No
ENSG00000100796.17	PPP4R3A	6078	1.07512	512.965	171.773	0.004746	chr14:90842561:G:A	-667993	20	22	0.043137	1	0.002249	-0.200556	0.064801	0.908348	0.900878	0.271519	0.000228	0.928865	No
ENSG00000276931.1	RP11-161M6.6	6819	1.02917	601.792	173.834	0.003923	chr16:985548:G:A	16536	104	119	0.233333	1	0.001922	0.321758	0.102356	0.898564	0.901261	0.271619	0.000172	0.929205	No
ENSG00000127922.9	SEM1	4861	1.02904	524.784	182.019	0.004502	chr7:96401900:A:C	-307991	10	10	0.019608	1	0.002831	-0.277545	0.09182	0.90343	0.90149	0.271672	0.000197	0.929387	No
ENSG00000162745.10	OLFML2B	5561	1.08017	534.921	178.584	0.004583	chr1:162262304:A:G	238450	11	11	0.021569	1	0.002629	0.824625	0.270715	0.902615	0.901672	0.271705	0.000221	0.9295	No
ENSG00000136694.8	IL36A	4890	1.08199	261.258	165.746	0.009374	chr2:112159292:T:C	-846169	14	14	0.027451	1	0.004212	0.592735	0.204751	0.907525	0.901704	0.271705	0.000456	0.9295	No
ENSG00000128050.8	PAICS	7301	1.09722	584.904	170.889	0.004244	chr4:55897004:A:G	-538737	119	142	0.278431	-1	0.001924	-0.097915	0.031151	0.907525	0.901806	0.271719	0.000212	0.929551	No
ENSG00000257489.6	RP11-175P13.3	5016	1.00248	338.507	169.927	0.006863	chr12:100798557:T:G	598774	20	21	0.041177	1	0.003273	-0.44914	0.150891	0.910828	0.902393	0.27188	0.000283	0.930102	No
ENSG00000145850.8	TIMD4	5963	1.05605	414.875	173.991	0.005827	chr5:157051693:G:A	88438	14	15	0.029412	1	0.003035	-0.666266	0.222037	0.901802	0.902495	0.271895	0.000268	0.930152	No
ENSG00000125657.4	TNFSF9	6915	1.06073	1115.16	187.77	0.00218	chr19:6609379:A:G	78380	99	106	0.207843	1	0.001519	-0.325839	0.101347	0.895349	0.902585	0.271907	0.000101	0.930191	Yes
ENSG00000113522.13	RAD50	4204	1.13071	249.465	161.723	0.010183	chr5:133302074:G:A	746055	33	37	0.072549	1	0.004164	-0.173855	0.059977	0.892157	0.902678	0.271919	0.000538	0.930233	No
ENSG00000260448.5	LCMT1-AS1	6329	1.02833	648.015	176.385	0.003667	chr16:25768488:A:G	656933	186	246	0.482353	-1	0.001921	0.269146	0.085616	0.899371	0.902832	0.271949	0.000159	0.930337	No
ENSG00000136052.9	SLC41A2	6439	1.06307	677.132	179.114	0.003598	chr12:104495255:G:A	-463489	51	54	0.105882	1	0.002038	0.343635	0.109949	0.908348	0.9029	0.271954	0.000167	0.930353	Yes
ENSG00000137038.7	TMEM261	8820	1.08242	736.245	170.693	0.003365	chr9:8787733:T:C	899353	63	69	0.135294	1	0.001459	0.111198	0.034456	0.906703	0.903601	0.272149	0.000162	0.931021	No
ENSG00000265936.1	RP11-563H6.1	7180	1.02701	495.579	176.582	0.004807	chr18:66390959:C:T	-984174	119	139	0.272549	1	0.002622	-0.221057	0.072551	0.90343	0.903763	0.272169	0.000207	0.931088	No
ENSG00000159147.17	DONSON	4783	1.01803	640.1	182.902	0.003699	chr21:33155682:T:C	-433026	101	110	0.215686	1	0.00234	-0.222198	0.072081	0.90343	0.903771	0.272169	0.000156	0.931088	No
ENSG00000180066.9	C10orf91	7223	1.07442	833.342	177.092	0.002961	chr10:131866453:G:A	-577874	106	119	0.233333	1	0.001543	0.349625	0.108901	0.90099	0.903933	0.272202	0.00014	0.9312	Yes
ENSG00000228878.7	SEPT7-AS1	6262	1.00395	588.692	180.056	0.003987	chr7:35316655:A:G	-483961	139	161	0.315686	1	0.002347	-0.258214	0.083789	0.901802	0.904162	0.272255	0.000163	0.931382	Yes
ENSG00000229994.1	RPL5P4	2302	1.02899	261.484	173.225	0.009122	chr1:36227439:C:T	876717	30	32	0.062745	1	0.004965	0.384323	0.135293	0.90018	0.90423	0.272259	0.000395	0.931398	No
ENSG00000237550.5	RPL9P9	4304	1.0275	328.44	172.361	0.007263	chr15:81612321:T:G	-760591	10	10	0.019608	1	0.003737	-0.770031	0.262461	0.90099	0.904284	0.27226	0.000313	0.931399	No
ENSG00000165688.11	PMPCA	5233	1.0363	719.278	182.038	0.003346	chr9:136248905:CAA:C	-161705	10	11	0.021569	1	0.002046	0.284029	0.090912	0.909173	0.904395	0.272277	0.000146	0.931459	No
ENSG00000161082.12	CELF5	6070	1.08226	694.931	169.496	0.003578	chr19:3289986:C:G	65283	103	115	0.22549	1	0.001508	0.368039	0.114394	0.911658	0.904526	0.272301	0.000171	0.93154	No
ENSG00000008735.13	MAPK8IP2	4253	1.02842	394.904	171.046	0.006067	chr22:50586645:C:T	-14040	161	204	0.4	-1	0.002927	0.24381	0.08094	0.906703	0.904999	0.272428	0.000261	0.931973	Yes
ENSG00000172331.11	BPGM	5834	1.02754	347.054	172.931	0.006905	chr7:134870351:T:C	223543	49	51	0.1	1	0.00358	-0.223122	0.075693	0.89615	0.905279	0.272496	0.000296	0.932207	No
ENSG00000165304.7	MELK	4973	1.07536	453.894	170.497	0.005473	chr9:36522660:C:G	-50202	71	78	0.152941	1	0.002555	0.20856	0.068268	0.902615	0.905626	0.272585	0.000258	0.93251	No
ENSG00000150990.7	DHX37	6621	1.02417	922.138	182.274	0.002607	chr12:124420591:G:C	-568530	92	99	0.194118	-1	0.001567	0.147626	0.04605	0.89615	0.906003	0.272682	0.00011	0.932844	No
ENSG00000188807.12	TMEM201	4700	1.05163	508.757	176.68	0.004816	chr1:9489844:G:A	-99078	22	22	0.043137	1	0.002635	0.333078	0.109371	0.898564	0.90616	0.272698	0.000216	0.932897	No
ENSG00000170142.11	UBE2E1	6545	1.08627	459.092	165.374	0.005465	chr3:24731280:G:A	925377	122	152	0.298039	-1	0.002186	-0.099749	0.032137	0.899371	0.906157	0.272698	0.000262	0.932897	No
ENSG00000175707.8	KDF1	3627	1.03393	277.262	174.442	0.008725	chr1:26458967:GA:G	-501439	20	20	0.039216	1	0.004866	-0.399734	0.140388	0.904246	0.906559	0.272719	0.000378	0.932971	No
ENSG00000058804.11	NDC1	6012	1.06058	536.206	172.322	0.004608	chr1:53311667:T:C	-527193	18	18	0.035294	1	0.002209	-0.268213	0.086506	0.908348	0.906601	0.272719	0.00021	0.932971	No
ENSG00000104412.7	EMC2	5764	1.05341	253.171	168.102	0.009681	chr8:107783339:G:C	-660262	166	224	0.439216	1	0.004662	-0.099095	0.03463	0.913321	0.906521	0.272719	0.000436	0.932971	No
ENSG00000169955.7	ZNF747	2100	1.03612	127.565	163.254	0.01889	chr16:30922530:T:G	387779	10	10	0.019608	1	0.009167	-0.547797	0.20819	0.921731	0.90651	0.272719	0.000825	0.932971	No
ENSG00000103043.14	VAC14	3593	1.01481	170.873	162.135	0.013923	chr16:70885367:AC:A	84206	21	25	0.04902	1	0.006163	0.221214	0.079911	0.908348	0.906505	0.272719	0.00058	0.932971	No
ENSG00000072849.10	DERL2	7141	1.07038	653.424	169.967	0.003805	chr17:5825180:A:C	338369	184	252	0.494118	-1	0.001645	-0.119915	0.037579	0.897758	0.906372	0.272719	0.000177	0.932971	No
ENSG00000198911.11	SREBF2	4781	1.08168	276.844	170.968	0.009023	chr22:42184152:G:A	317321	23	26	0.05098	1	0.004628	0.304924	0.106469	0.905882	0.906299	0.272719	0.00043	0.932971	No
ENSG00000107362.13	ABHD17B	5403	1.00253	398.213	175.973	0.005956	chr9:71171378:C:T	-739553	161	208	0.407843	1	0.003284	-0.113164	0.038033	0.90018	0.906922	0.2728	0.00024	0.933247	No
ENSG00000185013.16	NT5C1B	6358	1.06673	448.114	169.182	0.005544	chr2:18068966:C:G	-520606	23	24	0.047059	1	0.002496	-0.617714	0.201705	0.899371	0.907011	0.272811	0.000255	0.933284	No
ENSG00000258130.7	RP11-347C12.3	1601	1.10641	121.87	164.647	0.020786	chr16:29983601:C:T	-225470	162	211	0.413725	1	0.010617	0.178037	0.069028	0.906703	0.907111	0.272825	0.001038	0.933333	Yes
ENSG00000108961.13	RANGRF	5722	1.03761	719.948	175.875	0.003391	chr17:7789338:C:T	-500306	41	44	0.086275	1	0.001732	-0.321273	0.101177	0.908348	0.907429	0.272889	0.000147	0.933552	No
ENSG00000277972.1	CISD3	3834	1.01405	386.545	176.817	0.0062	chr17:39098742:C:A	368507	47	52	0.101961	1	0.003515	0.119391	0.040422	0.905063	0.907394	0.272889	0.000256	0.933552	No
ENSG00000262943.7	ALOX12P2	6408	1.00386	766.418	177.21	0.003116	chr17:6072992:C:T	-780869	194	254	0.498039	1	0.00164	0.286136	0.08964	0.91	0.907914	0.273019	0.000125	0.933996	No
ENSG00000239264.8	TXNDC5	7205	1.07728	604.379	170.87	0.004164	chr6:8216735:C:G	305921	47	48	0.094118	1	0.00188	0.115757	0.036745	0.913321	0.908098	0.273027	0.000195	0.934023	Yes
ENSG00000275183.1	LENG9	7245	0.99743	1281.92	185.709	0.001856	chr19:55402310:C:A	938599	148	185	0.362745	-1	0.001202	0.174403	0.053088	0.911658	0.907996	0.273027	7.36e-05	0.934023	No
ENSG00000211651.3	IGLV1-44	3326	0.998413	275.53	177.445	0.008615	chr22:21978728:CAG:C	-402038	71	77	0.15098	1	0.005168	-0.149978	0.053046	0.906703	0.908071	0.273027	0.000343	0.934023	Yes
ENSG00000182795.12	C1orf116	3713	1.06759	294.013	172.538	0.008498	chr1:206602036:G:A	-430720	108	127	0.24902	1	0.004498	0.19108	0.066501	0.90343	0.9085	0.273132	0.00039	0.934382	No
ENSG00000197635.9	DPP4	4121	1.05854	209.938	169.417	0.011826	chr2:162103700:C:T	29158	146	187	0.366667	1	0.006096	-0.126515	0.045642	0.904246	0.908851	0.273186	0.000533	0.934566	No
ENSG00000163106.10	HPGDS	5855	1.10509	315.737	164.412	0.00813	chr4:94967401:C:A	624525	11	11	0.021569	1	0.003421	0.911138	0.307573	0.899371	0.908827	0.273186	0.0004	0.934566	No
ENSG00000186469.8	GNG2	6936	1.05947	653.32	178.388	0.003819	chr14:52058844:A:G	232649	57	60	0.117647	1	0.002133	0.15219	0.048913	0.90343	0.908891	0.273186	0.000172	0.934566	Yes
ENSG00000259719.5	RP11-930O11.1	6476	1.11156	541.13	172.911	0.004773	chr14:56047030:TA:T	-263850	26	27	0.052941	1	0.002341	0.641603	0.208147	0.908348	0.908858	0.273186	0.000237	0.934566	No
ENSG00000250651.1	PABPC1P7	5145	1.05105	213.713	162.311	0.011565	chr4:103327926:G:A	431201	48	49	0.096078	1	0.004941	0.382882	0.134708	0.902615	0.908986	0.273198	0.000513	0.93461	No
ENSG00000178896.8	EXOSC4	4513	1.01173	404.557	176.935	0.005964	chr8:144950771:C:G	871348	89	100	0.196078	1	0.003375	0.161274	0.054362	0.902615	0.909211	0.27325	0.000243	0.934787	No
ENSG00000136457.9	CHAD	4920	1.02118	597.98	174.992	0.004068	chr17:50803350:T:A	334384	103	112	0.219608	1	0.002073	-0.246695	0.079065	0.912489	0.909284	0.273256	0.000169	0.934808	No
ENSG00000172717.15	FAM71D	4727	1.0478	169.448	167.336	0.014555	chr14:67668661:G:GA	479268	176	226	0.443137	-1	0.007397	-0.251226	0.092843	0.907525	0.909363	0.273264	0.000642	0.934834	No
ENSG00000135622.12	SEMA4F	4762	1.03495	538.685	179.447	0.004563	chr2:75431878:A:G	777650	82	90	0.176471	1	0.002679	0.177944	0.058531	0.905882	0.909479	0.273283	0.000195	0.934899	Yes
ENSG00000228107.1	AP000692.9	6501	0.976657	676.602	186.514	0.003488	chr21:36261234:G:A	-99396	52	58	0.113725	1	0.002424	-0.292774	0.095315	0.915828	0.909772	0.273355	0.000131	0.935146	No
ENSG00000164047.4	CAMP	2174	1.06884	116.282	170.87	0.021506	chr3:48716996:T:C	493649	10	10	0.019608	1	0.012631	-0.513548	0.204065	0.910828	0.910013	0.273382	0.000989	0.935238	No
ENSG00000164190.17	NIPBL	4635	1.00862	313.483	174.54	0.007701	chr5:35964098:TA:T	-912661	23	23	0.045098	1	0.004232	0.091276	0.031547	0.905063	0.91002	0.273382	0.000311	0.935238	No
ENSG00000156469.8	MTERF3	5201	0.955711	634.915	183.648	0.003662	chr8:95940260:G:A	-321350	10	10	0.019608	1	0.002362	0.48382	0.157103	0.907525	0.910005	0.273382	0.000131	0.935238	No
ENSG00000145757.15	SPATA9	4723	1.03071	428.906	171.988	0.005726	chr5:95658635:A:G	-40076	85	93	0.182353	1	0.002811	-0.303258	0.100251	0.910828	0.910084	0.273385	0.000242	0.93525	No
ENSG00000170604.4	IRF2BP1	6073	1.09616	578.164	169.81	0.00445	chr19:44907187:G:A	-978983	158	189	0.370588	1	0.001966	-0.094593	0.030158	0.906703	0.910233	0.273414	0.000213	0.935348	Yes
ENSG00000114554.11	PLXNA1	6005	1.00569	523.829	177.131	0.004613	chr3:127043375:G:T	54781	25	27	0.052941	1	0.002543	0.224479	0.073441	0.908348	0.910377	0.273426	0.000184	0.935388	Yes
ENSG00000187257.15	RSBN1L	6408	0.989231	569.529	179.075	0.004193	chr7:78220636:TA:T	524193	13	13	0.02549	1	0.002414	-0.230618	0.075048	0.911658	0.910359	0.273426	0.000162	0.935388	No
ENSG00000143106.12	PSMA5	4776	1.15854	405.399	165.57	0.006611	chr1:109196935:C:T	-229492	163	198	0.388235	-1	0.002761	0.057293	0.018905	0.901802	0.910578	0.27347	0.000354	0.93554	No
ENSG00000226352.2	PSPC1-AS2	6789	1.01513	289.902	162.92	0.008388	chr13:19093810:G:A	-580814	10	10	0.019608	1	0.003403	0.751768	0.253625	0.91	0.910645	0.273474	0.000342	0.935554	No
ENSG00000263990.1	CTC-542B22.2	4350	1.06194	347.082	168.18	0.007251	chr17:32806071:G:A	932145	47	47	0.092157	1	0.003323	0.406861	0.136913	0.907525	0.910821	0.273511	0.000325	0.935681	No
ENSG00000114423.18	CBLB	6285	1.08258	495.071	176.562	0.005167	chr3:106209752:G:A	340200	124	142	0.278431	1	0.002843	-0.094608	0.031313	0.908348	0.91108	0.273573	0.000241	0.935893	Yes
ENSG00000133302.12	SLF1	3725	0.99287	429.513	186.376	0.005595	chr5:95274467:T:A	656120	15	16	0.031373	1	0.004008	0.298593	0.102571	0.919192	0.911315	0.273628	0.000217	0.93608	No
ENSG00000226564.1	FTH1P20	5800	1.00632	319.817	170.3	0.007584	chr2:180915629:C:G	42215	20	21	0.041177	1	0.003715	0.282156	0.096111	0.912489	0.911396	0.273636	0.000303	0.936108	No
ENSG00000188610.12	FAM72B	2	0.999972	1.03577	210.599	0.903933	chr1:121429348:A:G	243809	168	215	0.421569	-1	0.906143	-0.007061	0.059814	0.920883	0.911657	0.273667	0.087653	0.936213	No
ENSG00000172889.15	EGFL7	4793	1.02487	639.775	180.743	0.003852	chr9:136666382:A:G	7526	160	205	0.401961	-1	0.002303	0.161622	0.052346	0.909173	0.911553	0.273667	0.00016	0.936213	No
ENSG00000167601.11	AXL	4716	1.09106	317.665	163.862	0.008107	chr19:41878675:G:A	659472	185	240	0.470588	-1	0.003356	0.191713	0.064581	0.916667	0.911646	0.273667	0.000383	0.936213	No
ENSG00000231062.1	AC103563.9	861	1.08627	45.7002	160.29	0.054826	chr2:95371499:T:G	318323	81	88	0.172549	1	0.031476	0.183766	0.084835	0.905882	0.911775	0.273671	0.002628	0.936226	No
ENSG00000235863.3	B3GALT4	15652	1.0814	419.687	158.955	0.006106	chr6:33126481:C:T	-150651	167	214	0.419608	1	0.002039	0.086794	0.027772	0.909173	0.911761	0.273671	0.000283	0.936226	No
ENSG00000274403.1	CTD-2036P10.6	3740	0.980651	289.254	181.862	0.008249	chr15:42124522:G:A	-602061	11	11	0.021569	1	0.005476	0.829404	0.29537	0.913321	0.911983	0.273717	0.00031	0.936385	Yes
ENSG00000177200.16	CHD9	5251	1.06662	494.951	175.208	0.005137	chr16:53015332:T:C	-39701	70	81	0.158824	1	0.00272	-0.070896	0.023356	0.917507	0.912144	0.27375	0.000231	0.936496	Yes
ENSG00000258511.1	RP11-61O1.2	7058	1.01406	947.501	185.356	0.002592	chr14:98200089:A:G	64015	14	14	0.027451	1	0.001705	-0.491146	0.154442	0.905882	0.91231	0.273768	0.000104	0.936558	No
ENSG00000224003.1	YES1P1	5598	1.02543	732.601	180.88	0.003378	chr22:26117172:G:A	469911	14	14	0.027451	1	0.002	-0.742273	0.237052	0.905882	0.912296	0.273768	0.00014	0.936558	No
ENSG00000168944.15	CEP120	5872	1.09976	392.044	170.457	0.006634	chr5:122482674:G:A	-940918	21	21	0.041177	1	0.003193	-0.16692	0.055929	0.911658	0.912382	0.273773	0.000318	0.936577	No
ENSG00000146963.17	LUC7L2	5211	1.00384	602.528	178.957	0.00405	chr7:140300275:T:G	959916	181	234	0.458824	1	0.002314	0.094053	0.030477	0.904246	0.912682	0.273848	0.000159	0.936831	No
ENSG00000162298.18	SYVN1	3635	1.07422	272.834	170.595	0.009377	chr11:65705256:G:C	570723	78	85	0.166667	1	0.004793	0.090035	0.031565	0.910828	0.91285	0.273882	0.000428	0.936949	No
ENSG00000159131.16	GART	4688	0.993138	503.661	178.388	0.004818	chr21:33004074:A:G	-539417	132	164	0.321569	1	0.002765	0.106737	0.035224	0.91	0.913252	0.273987	0.000185	0.937307	No
ENSG00000111726.12	CMAS	5522	1.05961	377.593	166.119	0.006743	chr12:21839810:C:T	-206364	14	14	0.027451	1	0.002874	-0.385555	0.127751	0.917507	0.913663	0.274094	0.000297	0.937675	No
ENSG00000164776.9	PHKG1	5853	1.06805	225.394	162.41	0.011342	chr7:56325194:A:T	232198	11	11	0.021569	1	0.004838	-0.89676	0.314734	0.914155	0.913811	0.274123	0.000509	0.937772	Yes
ENSG00000215861.5	WI2-1896O14.1	949	1.01179	73.8801	178.388	0.03292	chr1:150182989:A:G	861257	10	13	0.02549	1	0.023539	0.56411	0.247204	0.916667	0.913903	0.274134	0.00133	0.937812	Yes
ENSG00000166676.14	TVP23A	7928	1.02323	756.816	176.66	0.003295	chr16:10444009:C:T	-374785	20	20	0.039216	1	0.001717	-0.572161	0.180038	0.922581	0.914261	0.27421	0.000134	0.938071	No
ENSG00000243829.1	CTB-33G10.1	5244	1.0019	748.147	182.333	0.003282	chr19:49705370:C:T	-14711	29	32	0.062745	1	0.002021	0.544441	0.174048	0.905063	0.91426	0.27421	0.000128	0.938071	No
ENSG00000279348.1	RP11-566E18.1	5916	1.05865	732.921	179.271	0.003497	chr2:216282279:G:C	70875	180	245	0.480392	-1	0.001984	0.163022	0.052021	0.920037	0.914907	0.274388	0.000153	0.938679	No
ENSG00000185049.14	NELFA	5832	1.07821	448.652	171.144	0.005787	chr4:2836344:A:G	794441	12	12	0.023529	1	0.002778	-0.338723	0.111836	0.906703	0.915044	0.274413	0.000263	0.938765	No
ENSG00000109323.8	MANBA	5180	1.0441	298.521	173.441	0.008511	chr4:103604503:C:T	843509	39	40	0.078431	1	0.004611	-0.131114	0.045762	0.919192	0.915687	0.27459	0.000361	0.93937	Yes
ENSG00000079616.12	KIF22	1849	1.02032	157.084	176.739	0.015862	chr16:30419307:T:C	628588	26	27	0.052941	1	0.01009	0.180661	0.069556	0.914155	0.915886	0.274623	0.000641	0.939483	No
ENSG00000006695.10	COX10	8190	0.972116	1558.96	194.189	0.001555	chr17:14864718:T:C	795222	113	127	0.24902	1	0.001285	-0.179022	0.054822	0.906703	0.915903	0.274623	5.6e-05	0.939483	No
ENSG00000068912.13	ERLEC1	6915	1.04992	348.995	162.311	0.007345	chr2:53117192:G:C	-669852	57	61	0.119608	1	0.002844	0.153224	0.050714	0.913321	0.916589	0.274761	0.000313	0.939954	Yes
ENSG00000114982.17	KANSL3	1953	1.00562	95.2847	169.064	0.025829	chr2:96248898:T:C	-393889	103	118	0.231373	1	0.015067	0.107649	0.043906	0.919192	0.916542	0.274761	0.001013	0.939954	No
ENSG00000213225.7	NOC2LP1	3770	1.09989	253.858	169.574	0.010422	chr2:131156419:T:G	927040	68	74	0.145098	1	0.00528	-0.380917	0.135067	0.920037	0.916534	0.274761	0.000491	0.939954	No
ENSG00000149554.12	CHEK1	6135	1.11151	562.29	168.396	0.004757	chr11:125680316:G:T	55100	19	19	0.037255	1	0.002036	0.428787	0.137175	0.920883	0.916628	0.274761	0.000228	0.939954	No
ENSG00000265907.1	RP11-737O24.2	7076	1.04468	778.754	175.325	0.003284	chr18:2953792:G:T	5554	114	133	0.260784	-1	0.001642	-0.294864	0.092389	0.917507	0.916434	0.274761	0.000138	0.939954	No
ENSG00000197483.9	ZNF628	7836	1.12624	905.837	168.357	0.002987	chr19:55380531:T:A	-95952	67	74	0.145098	1	0.001175	0.162838	0.049464	0.918349	0.916878	0.27482	0.000147	0.940156	Yes
ENSG00000116885.18	OSCP1	3193	1.01523	398.792	186.651	0.006295	chr1:36133946:C:T	-316505	130	152	0.298039	-1	0.004578	-0.287029	0.100096	0.914155	0.917185	0.274886	0.000249	0.940382	No
ENSG00000232024.2	LSM12P1	3718	1.03539	187.2	170.85	0.013552	chr8:36006793:C:T	481030	12	12	0.023529	1	0.007395	-0.828182	0.306055	0.909173	0.917205	0.274886	0.000561	0.940382	No
ENSG00000117400.16	MPL	4855	1.06908	316.536	170.948	0.008227	chr1:44080172:T:C	742323	88	99	0.194118	1	0.004156	-0.266976	0.092083	0.920883	0.917297	0.274897	0.000364	0.940422	No
ENSG00000149534.8	MS4A2	4871	1.0635	309.513	172.067	0.008391	chr11:60259220:A:T	170959	31	31	0.060784	1	0.004378	-0.382309	0.132645	0.923432	0.917523	0.274949	0.000366	0.940599	No
ENSG00000250326.1	RP11-284M14.1	5713	1.02035	281.052	181.253	0.008976	chr4:143274067:G:A	89206	10	10	0.019608	1	0.005924	-0.774364	0.278385	0.907525	0.917735	0.274965	0.000358	0.940653	No
ENSG00000211950.2	IGHV1-24	667	1.02692	46.1282	173.088	0.05368	chr14:106875390:C:T	598347	179	227	0.445098	1	0.037563	0.130513	0.062343	0.915828	0.91772	0.274965	0.002222	0.940653	No
ENSG00000137818.11	RPLP1	5010	0.98611	657.01	180.861	0.003757	chr15:69667598:A:G	214814	72	80	0.156863	1	0.002247	0.078647	0.02541	0.914991	0.917726	0.274965	0.000139	0.940653	No
ENSG00000243498.2	UBA52P5	5060	1.04482	508.485	171.694	0.00507	chr8:123750586:C:A	513734	61	64	0.12549	1	0.002422	0.339307	0.110456	0.905882	0.918296	0.275101	0.000212	0.941119	No
ENSG00000235489.4	DBF4P1	5283	1.09964	223.511	163.98	0.011921	chr10:64473554:A:G	302704	33	35	0.068628	1	0.005359	0.509966	0.181142	0.925994	0.918261	0.275101	0.000557	0.941119	No
ENSG00000103061.12	SLC7A6OS	3490	0.994603	182.106	169.672	0.013627	chr16:68653953:A:G	343008	156	197	0.386275	-1	0.007238	-0.132124	0.048694	0.920037	0.91859	0.275173	0.000513	0.941366	No
ENSG00000204745.3	AC083899.3	2383	1.08746	119.651	165.805	0.022017	chr2:86747566:A:G	-377824	20	20	0.039216	1	0.011665	-0.515768	0.202627	0.927711	0.918659	0.275178	0.001008	0.941382	Yes
ENSG00000133742.13	CA1	3794	1.05707	160.739	166.551	0.016123	chr8:86119186:C:T	740172	34	35	0.068628	1	0.008194	0.232813	0.08718	0.911658	0.918825	0.275212	0.000693	0.941498	No
ENSG00000177058.11	SLC38A9	5868	1.00968	507.393	179.938	0.004975	chr5:56318996:A:C	545802	51	53	0.103922	-1	0.002989	-0.305766	0.101733	0.919192	0.918994	0.275246	0.000193	0.941616	No
ENSG00000111653.19	ING4	5729	1.02004	578.49	176.209	0.004409	chr12:7099910:C:T	436762	33	33	0.064706	1	0.002354	-0.20476	0.066464	0.920037	0.919557	0.275399	0.000174	0.942138	Yes
ENSG00000169714.16	CNBP	4778	1.01981	292.733	171.517	0.008705	chr3:128507913:C:G	-676009	28	30	0.058824	1	0.004503	-0.155964	0.054287	0.935514	0.91984	0.275468	0.000344	0.942374	No
ENSG00000159216.18	RUNX1	6573	1.02122	540.327	173.892	0.004736	chr21:35057933:G:A	-946734	172	231	0.452941	-1	0.002388	0.07791	0.025326	0.918349	0.920088	0.275526	0.000187	0.942573	No
ENSG00000178694.9	NSUN3	2473	1.08239	94.0471	164.078	0.028068	chr3:94984995:G:A	921183	15	15	0.029412	1	0.015032	-0.308676	0.125852	0.923432	0.92045	0.275603	0.001266	0.942835	No
ENSG00000206417.8	H1FX-AS1	4783	1.09798	278.358	170.163	0.009672	chr3:130122809:A:C	805655	111	132	0.258824	1	0.004914	-0.273811	0.096272	0.925994	0.920438	0.275603	0.000445	0.942835	No
ENSG00000143669.13	LYST	6280	1.07623	527.757	175.365	0.00505	chr1:236455982:A:G	572342	81	85	0.166667	1	0.002679	-0.068422	0.022506	0.922581	0.920778	0.275653	0.000222	0.943007	No
ENSG00000270019.1	RP11-141B14.1	4936	1.05703	343.851	170.399	0.00764	chr2:113192929:T:A	-696821	38	40	0.078431	1	0.003757	-0.381422	0.130084	0.924284	0.92073	0.275653	0.000324	0.943007	No
ENSG00000272509.1	RP11-347C18.5	6615	1.12164	554.892	171.458	0.004945	chr8:94619272:T:C	-265337	190	253	0.496078	-1	0.002337	-0.207612	0.06734	0.937266	0.920717	0.275653	0.000237	0.943007	No
ENSG00000137055.14	PLAA	6680	0.994037	612.382	178.152	0.004119	chr9:27513809:A:G	566510	12	12	0.023529	1	0.002305	-0.58172	0.188427	0.919192	0.921026	0.275707	0.000152	0.943193	No
ENSG00000130935.9	NOL11	5143	1.00482	651.762	179.114	0.003902	chr17:67561468:A:G	-156365	21	21	0.041177	1	0.00223	-0.211075	0.068142	0.919192	0.921066	0.275707	0.000148	0.943193	No
ENSG00000177119.15	ANO6	4504	1.03212	279.709	172.303	0.009251	chr12:45172950:C:T	-43092	11	11	0.021569	1	0.004929	0.250318	0.088045	0.920883	0.921285	0.275757	0.000372	0.943363	No
ENSG00000211747.3	TRBV20-1	4088	1.06213	274.399	166.276	0.009627	chr7:141662893:A:T	-963756	108	126	0.247059	1	0.00441	-0.157899	0.05483	0.911658	0.921381	0.27577	0.000412	0.943406	No
ENSG00000167634.12	NLRP7	7280	1.07553	1083.74	177.583	0.002471	chr19:54004815:C:T	-961497	23	24	0.047059	1	0.001278	0.562439	0.172158	0.919192	0.921567	0.275809	0.000108	0.943542	Yes
ENSG00000226306.6	NPY6R	4084	1.00389	228.89	169.083	0.011097	chr5:137625308:G:A	-175885	176	235	0.460784	-1	0.005612	-0.22292	0.07962	0.918349	0.921699	0.275817	0.00042	0.943568	No
ENSG00000004779.9	NDUFAB1	5539	1.02118	698.796	183.098	0.003692	chr16:23713797:G:T	117441	60	65	0.127451	1	0.002348	0.104612	0.033948	0.921731	0.921653	0.275817	0.000145	0.943568	No
ENSG00000170364.12	SETMAR	7501	0.997478	1024.64	183.098	0.00248	chr3:5051415:G:A	748111	115	135	0.264706	1	0.001521	0.182988	0.056921	0.920037	0.921835	0.275842	9.2e-05	0.943653	No
ENSG00000234545.7	FAM133B	3754	1.0527	244.391	172.44	0.010765	chr7:93018465:G:A	428071	143	178	0.34902	1	0.005889	-0.087126	0.0313	0.930297	0.92197	0.275866	0.000451	0.943736	No
ENSG00000259856.1	RAB43P1	588	1.00954	39.7365	172.067	0.062628	chr16:47075338:G:A	448346	107	118	0.231373	-1	0.044147	0.09981	0.049279	0.919192	0.922152	0.275905	0.002455	0.943868	No
ENSG00000047346.12	FAM214A	6149	1.04022	434.284	173.245	0.006029	chr15:53372466:A:C	662649	95	115	0.22549	-1	0.00309	-0.087203	0.029117	0.924284	0.922212	0.275907	0.000245	0.943875	No
ENSG00000267249.1	RP11-973H7.3	6347	1.01128	635.595	178.132	0.004048	chr18:12044339:GAA:G	-626806	131	162	0.317647	1	0.00226	-0.271459	0.087752	0.916667	0.922534	0.275987	0.000154	0.94415	No
ENSG00000162927.13	PUS10	4666	1.00748	361.707	171.4	0.007097	chr2:60419949:T:C	-598212	12	13	0.02549	1	0.003544	0.50617	0.171528	0.924284	0.922906	0.276082	0.000268	0.944476	Yes
ENSG00000143228.12	NUF2	6622	1.12511	450.965	166.708	0.006166	chr1:163420054:C:T	153478	12	12	0.023529	1	0.002629	0.57586	0.189047	0.919192	0.923169	0.276113	0.000294	0.944581	No
ENSG00000206199.10	ANKUB1	5898	0.992969	644.116	178.937	0.003955	chr3:149138587:A:C	-755320	16	17	0.033333	1	0.002253	-0.611306	0.197554	0.935514	0.923127	0.276113	0.000144	0.944581	No
ENSG00000175513.9	TSGA10IP	3444	1.03041	229.344	170.222	0.011358	chr11:66066869:C:G	121424	98	109	0.213725	1	0.005933	-0.239874	0.086252	0.923432	0.923079	0.276113	0.000452	0.944581	No
ENSG00000154727.10	GABPA	5961	1.01556	425.47	174.54	0.006084	chr21:26025762:A:G	291192	10	10	0.019608	1	0.003236	0.216109	0.072516	0.909173	0.923334	0.276146	0.000234	0.944695	No
ENSG00000278769.1	CTD-2036P10.5	3737	1.0529	206	166.159	0.012869	chr15:42009136:T:C	-715481	92	93	0.182353	1	0.00621	0.376141	0.136005	0.929434	0.923694	0.276236	0.000535	0.945001	No
ENSG00000103197.16	TSC2	5190	1.06187	415.535	166.159	0.006442	chr16:1928915:C:G	-118952	126	144	0.282353	1	0.002725	0.068639	0.022617	0.922581	0.923778	0.276236	0.000272	0.945001	Yes
ENSG00000188825.13	LINC00910	3516	1.04284	270.19	173.578	0.009766	chr17:43895120:A:T	505921	49	54	0.105882	1	0.005416	0.328468	0.116821	0.920037	0.923793	0.276236	0.000397	0.945001	No
ENSG00000272988.1	RP11-150D20.5	4614	1.04277	442.023	175.424	0.005993	chr10:72342075:G:A	288038	17	18	0.035294	1	0.003259	0.644966	0.21658	0.921731	0.924201	0.276342	0.000243	0.945363	Yes
ENSG00000180139.11	ACTA2-AS1	5725	1.0571	425.396	168.907	0.006292	chr10:88244127:G:A	-688263	11	12	0.023529	1	0.002872	0.737341	0.244297	0.918349	0.924383	0.27638	0.000262	0.945495	No
ENSG00000125611.15	CHCHD5	4649	1.01765	230.81	165.236	0.011275	chr2:112725460:A:T	141220	16	16	0.031373	1	0.00518	0.299169	0.105841	0.914991	0.924621	0.276435	0.000433	0.945684	Yes
ENSG00000243650.3	RN7SL834P	5688	1.0573	528.66	177.308	0.005085	chr2:231344229:C:G	837128	143	167	0.327451	-1	0.002851	-0.255509	0.08459	0.918349	0.925096	0.276561	0.000211	0.946115	No
ENSG00000171163.15	ZNF692	2946	1.0436	132.894	163.744	0.019935	chr1:248172423:G:C	-686662	38	41	0.080392	1	0.009893	0.162257	0.062303	0.920037	0.925523	0.276673	0.000809	0.946497	No
ENSG00000124019.9	FAM124B	5894	1.06626	394.083	172.852	0.006879	chr2:224162852:A:G	-239233	78	83	0.162745	1	0.003557	0.274359	0.093009	0.931163	0.925765	0.276726	0.00029	0.946677	No
ENSG00000279821.1	RP11-1334A24.5	4846	1.01521	641.366	182.568	0.00409	chr5:176728992:C:T	-750664	17	17	0.033333	1	0.002587	-0.399768	0.131023	0.926852	0.925806	0.276726	0.000155	0.946677	No
ENSG00000238000.1	RP11-274E7.2	6709	1.07722	295.865	174.305	0.009224	chr5:97992273:G:A	-221129	16	16	0.031373	1	0.005167	0.537512	0.190106	0.933769	0.925908	0.27674	0.000397	0.946726	No
ENSG00000225422.4	RBMS1P1	5099	1.03864	602.707	183.707	0.00443	chr12:67133924:A:T	898690	18	18	0.035294	1	0.00291	0.268295	0.089016	0.920883	0.926159	0.276799	0.000176	0.946928	No
ENSG00000178015.4	GPR150	4721	1.009	370.752	170.654	0.00706	chr5:96619600:T:G	999522	19	19	0.037255	1	0.003451	0.577218	0.195037	0.924284	0.926482	0.276816	0.000263	0.946985	No
ENSG00000204179.10	PTPN20	11	0.950201	8.6646	212.542	0.252786	chr10:47600324:C:T	688928	12	12	0.023529	1	0.266117	0.292675	0.262454	0.930297	0.926446	0.276816	0.009396	0.946985	No
ENSG00000172663.8	TMEM134	3378	1.05483	311.388	181.234	0.00866	chr11:67594992:A:T	125724	11	11	0.021569	1	0.005692	0.221062	0.07909	0.931163	0.926385	0.276816	0.000356	0.946985	No
ENSG00000260005.6	AC027601.1	6818	1.03387	621.936	175.718	0.004285	chr17:81030577:G:A	-199161	33	33	0.064706	1	0.002247	0.397058	0.128279	0.931163	0.926387	0.276816	0.000168	0.946985	No
ENSG00000132017.10	DCAF15	5522	1.12931	639.816	168.887	0.00443	chr19:14253579:G:A	301087	91	106	0.207843	1	0.001901	-0.117838	0.037445	0.925139	0.926335	0.276816	0.000209	0.946985	No
ENSG00000169877.9	AHSP	1692	1.06434	98.1573	170.477	0.027441	chr16:31679087:T:C	151223	66	71	0.139216	1	0.01662	0.125064	0.051782	0.925139	0.926855	0.276911	0.001157	0.947311	No
ENSG00000183684.7	ALYREF	6609	1.03837	617.282	175.561	0.004343	chr17:81538852:C:T	-352734	54	59	0.115686	1	0.002271	0.155683	0.050351	0.917507	0.92697	0.276929	0.000172	0.947374	No
ENSG00000152766.5	ANKRD22	5603	1.04289	559.554	181.862	0.004811	chr10:88773869:A:C	-77949	124	146	0.286275	1	0.003033	0.143257	0.047738	0.926852	0.927251	0.276997	0.000192	0.947607	Yes
ENSG00000091164.12	TXNL1	5211	1.08314	397.543	168.141	0.006949	chr18:57467127:A:G	815527	30	34	0.066667	1	0.003157	-0.192107	0.064291	0.931163	0.927317	0.277001	0.0003	0.947619	No
ENSG00000221886.3	ZBED8	6545	1.04758	416.285	166.473	0.006487	chr5:159965535:C:T	-434562	19	19	0.037255	1	0.002773	-0.648992	0.214238	0.935514	0.927398	0.277009	0.000261	0.947647	No
ENSG00000082146.12	STRADB	4462	0.988042	414.295	180.468	0.006263	chr2:201474393:T:C	86391	23	24	0.047059	1	0.003909	-0.209923	0.07191	0.925994	0.927541	0.277036	0.000221	0.947739	Yes
ENSG00000113595.14	TRIM23	5000	1.03581	334.971	172.695	0.008003	chr5:66449149:G:C	823174	139	170	0.333333	-1	0.004215	0.071869	0.024828	0.931163	0.927649	0.277052	0.000314	0.947794	No
ENSG00000250317.8	SMIM20	5208	1.04417	698.281	180.429	0.003883	chr4:24873095:C:G	-988735	96	104	0.203922	1	0.002303	-0.130454	0.042251	0.931163	0.928343	0.277244	0.000154	0.948449	Yes
ENSG00000211451.12	GNRHR2	1	1	1	207.811	0.928957	chr1:146895349:A:G	976336	152	186	0.364706	1	0.930131	-0.007188	0.08188	0.928571	0.928957	0.277362	0.090648	0.948855	No
ENSG00000178917.15	ZNF852	4500	1.03995	318.795	172.656	0.008489	chr3:45123938:G:T	613302	46	48	0.094118	1	0.004506	-0.191986	0.06683	0.928571	0.928982	0.277362	0.000334	0.948855	No
ENSG00000183199.6	HSP90AB3P	5561	1.06831	352.747	167.611	0.007813	chr4:88366646:C:A	474803	54	56	0.109804	1	0.003572	0.456133	0.154704	0.924284	0.928838	0.277362	0.000326	0.948855	No
ENSG00000184154.13	LRTOMT	5462	1.06458	361.998	175.443	0.0076	chr11:71135536:G:A	-945158	20	20	0.039216	1	0.004267	-0.488217	0.168897	0.920883	0.928922	0.277362	0.000314	0.948855	No
ENSG00000059758.7	CDK17	6980	1.07559	458.427	165.158	0.006052	chr12:95586035:G:A	-814525	93	99	0.194118	1	0.002453	-0.096878	0.031579	0.929434	0.929009	0.277362	0.000255	0.948855	Yes
ENSG00000166813.14	KIF7	5823	1.0285	517.142	174.756	0.005207	chr15:89869110:C:T	213659	45	50	0.098039	1	0.002727	-0.377703	0.124465	0.926852	0.929165	0.277393	0.000199	0.94896	No
ENSG00000227398.3	KIF9-AS1	3625	1.08888	157.18	159.72	0.017724	chr3:46429058:G:A	-735439	159	196	0.384314	1	0.00779	-0.238837	0.088852	0.925139	0.929343	0.27741	0.00077	0.949017	No
ENSG00000188266.13	HYKK	6633	1.03003	615.533	179.114	0.004384	chr15:79359227:T:C	851663	64	72	0.141176	1	0.002539	0.236821	0.077466	0.937266	0.929288	0.27741	0.000168	0.949017	No
ENSG00000269318.1	AC007292.3	6002	1.05584	775.867	174.521	0.003541	chr19:5280259:G:T	921811	139	179	0.35098	1	0.001746	-0.284058	0.089524	0.934641	0.929382	0.27741	0.000143	0.949017	No
ENSG00000168818.9	STX18	6719	1.02587	776.613	179.192	0.003476	chr4:4504609:T:G	-37419	17	17	0.033333	1	0.001966	-0.295044	0.094067	0.931163	0.929844	0.277532	0.000132	0.949434	No
ENSG00000164040.16	PGRMC2	4269	0.991696	334.626	178.525	0.007873	chr4:128999805:AG:A	710976	10	11	0.021569	1	0.004799	-0.348767	0.12229	0.925994	0.930071	0.277567	0.000277	0.949556	Yes
ENSG00000260244.1	RP11-588K22.2	7099	1.05617	522.285	173.343	0.005275	chr4:156029370:CTATAAG:C	294922	34	38	0.07451	1	0.002659	-0.326633	0.107354	0.922581	0.930032	0.277567	0.000213	0.949556	No
ENSG00000119523.9	ALG2	5031	1.00477	583.646	187.103	0.004564	chr9:98675326:C:T	-546630	10	10	0.019608	1	0.003282	0.474758	0.159547	0.925139	0.93013	0.277569	0.000165	0.949561	No
ENSG00000196646.11	ZNF136	4683	0.995773	379.893	177.916	0.006969	chr19:11536326:C:T	-626738	101	111	0.217647	1	0.004124	0.156416	0.053904	0.93203	0.930371	0.277625	0.000247	0.949753	No
ENSG00000226396.1	RP5-1056L3.3	6654	1.09908	551.968	165.746	0.00515	chr1:20576026:T:C	967912	45	47	0.092157	-1	0.00206	0.314234	0.100646	0.922581	0.930741	0.277676	0.000225	0.949927	No
ENSG00000177888.7	ZBTB41	3578	1.0401	195.131	168.946	0.013959	chr1:198135583:T:C	935041	64	67	0.131373	1	0.007318	-0.092088	0.033986	0.93203	0.930728	0.277676	0.000546	0.949927	No
ENSG00000276148.1	RP11-278C7.4	8301	1.10201	369.279	163.744	0.007703	chr12:31995545:G:A	-730115	15	15	0.029412	1	0.003144	0.675159	0.225852	0.929434	0.930757	0.277676	0.000339	0.949927	No
ENSG00000234965.2	SHISA8	4902	1.06071	241.519	165.001	0.011441	chr22:42292633:G:A	377966	110	125	0.245098	1	0.005239	0.20186	0.071509	0.925139	0.930622	0.277676	0.000466	0.949927	No
ENSG00000234750.1	CTD-2666L21.2	4591	0.989985	426.543	178.466	0.006204	chr19:13212827:T:TACACAC	928490	74	79	0.154902	1	0.003674	-0.296689	0.100937	0.930297	0.930964	0.277722	0.000216	0.950084	No
ENSG00000164626.8	KCNK5	6165	1.07087	566.648	179.762	0.004937	chr6:39219749:A:G	-9701	124	144	0.282353	1	0.002949	-0.217447	0.072247	0.931163	0.931093	0.277744	0.000204	0.950161	No
ENSG00000267852.1	CTB-133G6.2	7773	1.01769	1107.16	182.922	0.002443	chr19:7748382:A:G	353343	150	188	0.368627	1	0.001489	0.231535	0.071877	0.933769	0.931149	0.277745	9.03e-05	0.950163	No
ENSG00000153187.18	HNRNPU	6306	0.990751	779.248	174.952	0.00341	chr1:245009837:A:G	145277	24	24	0.047059	1	0.001695	-0.221846	0.069718	0.933769	0.931362	0.277792	0.000119	0.950326	No
ENSG00000215859.8	RP6-74O6.2	3322	1.10422	153.367	165.923	0.018587	chr1:147655487:G:A	-359469	85	94	0.184314	1	0.009562	-0.266297	0.101781	0.930297	0.931988	0.277963	0.000821	0.950909	Yes
ENSG00000170234.12	PWWP2A	6031	1.05727	502.277	172.872	0.005551	chr5:159545465:A:G	-573958	66	72	0.141176	1	0.002782	0.123412	0.040753	0.939024	0.932177	0.278003	0.000222	0.951047	No
ENSG00000142186.16	SCYL1	3585	1.00805	211.745	164.804	0.012708	chr11:64847178:G:GA	-677899	170	213	0.417647	-1	0.005911	-0.056276	0.020226	0.932898	0.932344	0.278037	0.000459	0.951163	Yes
ENSG00000174611.11	KY	5450	1.04257	429.034	169.731	0.006451	chr3:135503807:C:T	852785	23	23	0.045098	1	0.003028	-0.526983	0.175579	0.933769	0.932692	0.278098	0.00025	0.951371	No
ENSG00000229619.3	MBNL1-AS1	5856	1.1211	306.919	161.389	0.009467	chr3:152610818:G:C	341370	17	17	0.033333	1	0.003773	0.55531	0.189477	0.933769	0.932729	0.278098	0.000428	0.951371	No
ENSG00000168101.14	NUDT16L1	6622	1.01374	723.441	174.305	0.00376	chr16:5235770:T:G	542076	27	28	0.054902	1	0.001857	-0.160746	0.050964	0.937266	0.932763	0.278098	0.000137	0.951371	No
ENSG00000279662.1	RP11-609N14.4	7944	1.06965	763.373	175.011	0.003694	chr16:11428960:G:A	979213	27	30	0.058824	1	0.001859	0.489188	0.155115	0.929434	0.932611	0.278098	0.000151	0.951371	No
ENSG00000121858.10	TNFSF10	5453	1.02279	587.131	176.346	0.004665	chr3:173157429:A:G	633922	13	13	0.02549	1	0.002518	-0.257173	0.084053	0.924284	0.933005	0.278154	0.000173	0.951563	No
ENSG00000275832.4	ARHGAP23	3892	1.03835	439.78	173.755	0.006317	chr17:38604113:A:C	184833	139	173	0.339216	1	0.003306	-0.228458	0.076836	0.932898	0.933857	0.278392	0.000241	0.952377	No
ENSG00000196391.10	ZNF774	5853	1.10903	421.551	163.803	0.006895	chr15:90307530:G:A	-44715	121	144	0.282353	1	0.002755	0.276325	0.091157	0.930297	0.933948	0.278393	0.000302	0.952379	No
ENSG00000278867.1	RP11-640N20.4	4598	1.01582	439.545	177.485	0.00623	chr17:32549363:TG:T	498333	183	241	0.472549	1	0.003597	0.243051	0.082497	0.937266	0.933967	0.278393	0.000226	0.952379	No
ENSG00000138495.6	COX17	5762	0.966928	475.73	183.825	0.005573	chr3:119654410:A:G	-23044	170	216	0.423529	-1	0.003746	0.118536	0.040413	0.936389	0.934156	0.278417	0.000181	0.952462	No
ENSG00000224578.4	HNRNPA1P48	5154	1.05298	473.214	170.948	0.005937	chr16:52075931:C:CATCT	430175	44	46	0.090196	1	0.002846	0.230251	0.076214	0.931163	0.934139	0.278417	0.000233	0.952462	No
ENSG00000135469.13	COQ10A	3363	1.02488	280.779	177.367	0.009812	chr12:56597278:T:C	330420	21	21	0.041177	1	0.005969	-0.293204	0.105505	0.933769	0.934303	0.278445	0.000363	0.952557	No
ENSG00000184709.7	LRRC26	3983	1.03389	444.454	176.169	0.006265	chr9:136365586:T:C	-804465	12	12	0.023529	1	0.003496	-0.517411	0.175075	0.928571	0.934821	0.278567	0.000235	0.952975	No
ENSG00000274756.1	CTB-75G16.1	4182	1.0439	362.72	171.282	0.00772	chr17:36002776:A:C	-572549	53	56	0.109804	1	0.003895	0.296024	0.101362	0.939906	0.934771	0.278567	0.000297	0.952975	No
ENSG00000168438.14	CDC40	5748	1.04694	401.916	180.252	0.007001	chr6:110979603:A:AAGG	799462	80	89	0.17451	1	0.004397	0.13612	0.047251	0.929434	0.935228	0.278672	0.00027	0.953335	Yes
ENSG00000170445.12	HARS	3614	1.00504	304.352	183.471	0.008996	chr5:139743686:GGTGGGA:G	-948338	22	22	0.043137	1	0.006248	-0.248448	0.089901	0.940789	0.935495	0.278703	0.000317	0.953443	Yes
ENSG00000185955.4	C7orf61	4301	1.07127	242.741	165.295	0.011762	chr7:99777087:T:C	-687184	11	12	0.023529	1	0.005457	-0.633072	0.225357	0.933769	0.935474	0.278703	0.000477	0.953443	No
ENSG00000214756.7	METTL12	4958	1.08869	384.485	170.242	0.007523	chr11:63421525:A:C	756216	13	13	0.02549	1	0.003674	0.519366	0.176697	0.938144	0.935443	0.278703	0.000315	0.953443	Yes
ENSG00000274020.2	LINC01138	1430	1.05845	123.817	170.595	0.022771	chr1:147876863:T:C	-642741	18	18	0.035294	1	0.01342	-0.339542	0.136117	0.932898	0.935711	0.278736	0.000903	0.953553	Yes
ENSG00000140939.14	NOL3	3061	1.05248	210.896	174.403	0.01338	chr16:66391177:C:T	-778977	85	91	0.178431	1	0.007909	-0.211827	0.078958	0.929434	0.935675	0.278736	0.000522	0.953553	No
ENSG00000243264.2	IGKV2D-29	4	1	2.03104	267.405	0.741324	chr2:90096848:G:A	149336	14	14	0.027451	1	0.774797	0.052311	0.182594	0.94702	0.935837	0.278748	0.045708	0.953595	Yes
ENSG00000272182.1	RP11-802O23.3	5167	1.11509	221.473	155.5	0.01327	chr3:58566602:C:G	138347	30	30	0.058824	1	0.004854	-0.464689	0.163153	0.933769	0.935914	0.278748	0.000584	0.953595	No
ENSG00000107816.17	LZTS2	4197	1.06416	366.368	172.46	0.007792	chr10:101538342:G:T	541724	21	22	0.043137	1	0.004062	-0.198572	0.068315	0.933769	0.935905	0.278748	0.00031	0.953595	No
ENSG00000272696.1	RP11-339B21.13	3637	0.971943	407.101	181.43	0.006617	chr9:129315707:G:A	999370	17	17	0.033333	1	0.004255	-0.700761	0.242343	0.935514	0.936402	0.278877	0.000215	0.954037	No
ENSG00000185361.8	TNFAIP8L1	6269	1.04954	798.785	175.09	0.003572	chr19:4845412:C:A	205894	10	11	0.021569	1	0.001794	0.429756	0.135797	0.928571	0.937082	0.279064	0.000137	0.954675	No
ENSG00000104611.11	SH2D4A	8645	1.02222	896.224	174.599	0.003131	chr8:19692787:T:C	379170	68	75	0.147059	1	0.001521	-0.372787	0.115958	0.934641	0.93726	0.279085	0.000113	0.954747	No
ENSG00000197808.11	ZNF461	4519	1.0594	195.361	167.474	0.014626	chr19:37538597:G:A	871744	55	61	0.119608	1	0.007463	-0.193001	0.071407	0.936389	0.937233	0.279085	0.000574	0.954747	No
ENSG00000226648.1	PLCG1-AS1	5234	1.0455	439.567	172.931	0.006476	chr20:40701576:A:G	-436427	52	54	0.105882	1	0.003326	-0.402695	0.135523	0.941675	0.937423	0.279117	0.000246	0.954858	No
ENSG00000166359.10	WDR88	6830	1.01278	560.681	172.852	0.004976	chr19:32210993:G:C	-921097	146	172	0.337255	-1	0.002452	-0.257065	0.083788	0.937266	0.937532	0.279133	0.000176	0.954914	Yes
ENSG00000108349.16	CASC3	4881	1.00823	331.174	171.517	0.008405	chr17:40413916:C:T	273593	11	11	0.021569	1	0.004324	-0.235151	0.081472	0.942561	0.937955	0.279243	0.000294	0.95529	Yes
ENSG00000119929.12	CUTC	4931	1.08173	244.044	163.391	0.011958	chr10:99599426:CA:C	-123492	180	233	0.456863	-1	0.005296	0.090699	0.032171	0.941675	0.938232	0.27931	0.000487	0.955517	Yes
ENSG00000109670.13	FBXW7	4818	1.03016	538.424	182.156	0.005267	chr4:153442655:T:C	906554	10	10	0.019608	1	0.003375	0.384525	0.129612	0.938144	0.938397	0.279343	0.000192	0.95563	Yes
ENSG00000145416.13	44621	6984	1.0438	550.262	175.639	0.005206	chr4:164264613:A:G	-119437	25	27	0.052941	1	0.002795	-0.157666	0.052089	0.933769	0.9386	0.279387	0.000195	0.955781	No
ENSG00000151718.15	WWC2	7444	1.02847	971.574	176.699	0.002926	chr4:182842465:A:G	-256828	78	88	0.172549	-1	0.001504	0.221321	0.06877	0.936389	0.938786	0.279426	0.000106	0.955916	No
ENSG00000239941.1	RP11-246A10.1	5855	1.06647	411.605	174.638	0.007067	chr3:152628317:A:G	476593	17	18	0.035294	1	0.003848	-0.568731	0.194481	0.933769	0.938917	0.279449	0.000278	0.955994	No
ENSG00000185774.14	KCNIP4	6463	1.10665	431.683	167.65	0.006925	chr4:21314622:G:A	-634177	17	17	0.033333	1	0.0031	0.593473	0.19823	0.936389	0.939306	0.279549	0.000293	0.956335	No
ENSG00000272933.1	RP11-47A8.5	3581	1.05073	180.404	166.591	0.015938	chr10:103565147:C:G	921007	11	11	0.021569	1	0.008091	0.379516	0.14188	0.941675	0.939428	0.279569	0.000607	0.956404	No
ENSG00000104756.15	KCTD9	6157	1.11817	531.356	172.322	0.005683	chr8:24920997:C:A	-537479	10	10	0.019608	1	0.002813	0.452923	0.14974	0.927711	0.939749	0.279616	0.000245	0.956566	No
ENSG00000181690.7	PLAG1	6492	1.08147	357.963	168.298	0.008235	chr8:55629461:A:C	-581863	86	95	0.186275	1	0.003873	-0.124995	0.042774	0.927711	0.939698	0.279616	0.000332	0.956566	No
ENSG00000148730.6	EIF4EBP2	7643	1.04976	1057.09	181.96	0.002741	chr10:69957847:C:A	-446532	10	10	0.019608	1	0.001641	-0.28949	0.090696	0.941675	0.939705	0.279616	0.000103	0.956566	No
ENSG00000214338.10	SOGA3	3582	1.11771	235.711	169.594	0.012772	chr6:128211618:G:C	692427	30	32	0.062745	1	0.006699	0.40881	0.149205	0.942561	0.939915	0.27965	0.000552	0.95668	No
ENSG00000111639.7	MRPL51	5600	1.09157	522.09	170.202	0.005701	chr12:6538662:A:G	45307	54	56	0.109804	1	0.002657	-0.109068	0.035844	0.929434	0.940057	0.279676	0.000234	0.956769	Yes
ENSG00000211937.3	IGHV2-5	1210	1.01969	90.0846	175.718	0.031172	chr14:105181525:G:A	-856840	14	14	0.027451	1	0.021161	0.395914	0.170408	0.937266	0.940159	0.27969	0.001116	0.956818	Yes
ENSG00000165874.12	FAM35BP	267	1.05505	29.8963	175.757	0.093106	chr10:47600324:C:T	948299	12	12	0.023529	1	0.072479	0.319855	0.177147	0.946125	0.940464	0.279765	0.0037	0.957073	No
ENSG00000227615.1	RP11-864N7.2	4946	1.05729	312.714	168.318	0.009326	chr11:75169106:T:TC	422992	81	85	0.166667	1	0.004487	-0.194316	0.067607	0.934641	0.94057	0.27978	0.000357	0.957126	No
ENSG00000101444.12	AHCY	3294	1.06174	149.368	165.354	0.019498	chr20:35209685:A:G	897883	44	44	0.086275	1	0.009993	-0.137825	0.052994	0.939906	0.940748	0.279817	0.000755	0.957252	No
ENSG00000128585.17	MKLN1	5143	1.09933	605.167	172.636	0.004965	chr7:130570654:C:T	-539523	68	74	0.145098	1	0.00243	0.089058	0.029001	0.947917	0.940812	0.27982	0.000206	0.957262	No
ENSG00000275140.1	CH17-478G19.2	786	1.03333	53.2704	170.497	0.052862	chr1:147926140:T:C	-858454	75	85	0.166667	1	0.035503	0.251292	0.11871	0.945231	0.941061	0.279832	0.00196	0.957303	No
ENSG00000149792.8	MRPL49	3637	1.01683	293.495	175.777	0.0097	chr11:64810641:T:A	-313861	168	209	0.409804	1	0.005672	-0.101159	0.036177	0.936389	0.940939	0.279832	0.00034	0.957303	No
ENSG00000120798.16	NR2C1	7560	1.07304	691.687	172.656	0.004279	chr12:94540926:A:G	-532777	16	17	0.033333	1	0.002049	-0.260486	0.083387	0.939024	0.940961	0.279832	0.000168	0.957303	No
ENSG00000083520.14	DIS3	6444	1.08406	494.56	169.162	0.006024	chr13:71940661:C:T	-841397	77	86	0.168627	1	0.002749	0.123022	0.040574	0.94434	0.941068	0.279832	0.000242	0.957303	No
ENSG00000185115.5	NSMCE3	3195	1.04802	222.102	164.667	0.013098	chr15:29053300:G:A	-216529	38	42	0.082353	1	0.006108	-0.150085	0.054158	0.934641	0.941473	0.279928	0.00049	0.957632	No
ENSG00000267532.5	MIR497HG	6150	1.09068	971.601	181.98	0.003091	chr17:6454697:G:A	-564962	119	133	0.260784	-1	0.001873	0.282058	0.089501	0.940789	0.9415	0.279928	0.000125	0.957632	No
ENSG00000281741.2	CH17-118O6.6	125	0.984177	11.2216	182.529	0.221708	chr1:120038893:C:T	-875345	10	10	0.019608	1	0.199667	0.357316	0.277692	0.939024	0.941626	0.279949	0.008051	0.957705	Yes
ENSG00000136536.14	44627	5933	1.03992	269.167	163.195	0.010785	chr2:160519413:T:C	806956	13	14	0.027451	1	0.004649	-0.153668	0.053685	0.935514	0.941781	0.279979	0.000395	0.957808	No
ENSG00000125434.10	SLC25A35	5727	1.02684	567.479	172.047	0.00509	chr17:8093322:G:T	-202021	126	152	0.298039	1	0.002458	0.152293	0.049652	0.947917	0.941882	0.279993	0.000181	0.957855	Yes
ENSG00000166860.2	ZBTB39	3229	1.1204	240.052	166.375	0.012714	chr12:56593286:G:C	-413160	184	244	0.478431	1	0.006155	-0.092775	0.033509	0.946125	0.942026	0.28002	0.000546	0.957947	No
ENSG00000272078.1	RP4-734G22.3	4729	1.06485	330.698	166.512	0.008945	chr1:11473739:A:T	833679	15	15	0.029412	1	0.004068	-0.677112	0.232982	0.932898	0.942148	0.28004	0.000344	0.958016	No
ENSG00000167302.10	TEPSIN	6804	1.02693	645.869	176.444	0.004491	chr17:81213303:T:C	-25788	31	31	0.060784	1	0.00242	0.20324	0.066155	0.93203	0.942531	0.280138	0.000159	0.95835	No
ENSG00000197099.8	RP11-573D15.8	5897	1.01969	834.059	180.056	0.003479	chr3:186886540:TAGAG:T	125982	42	42	0.082353	1	0.002017	0.427969	0.136793	0.946125	0.943251	0.280336	0.000121	0.959027	No
ENSG00000104953.19	TLE6	6297	1.01918	1402.14	190.714	0.002071	chr19:3630540:C:T	653094	15	16	0.031373	1	0.001567	0.716434	0.22348	0.933769	0.943336	0.280345	7.16e-05	0.959058	No
ENSG00000275582.1	RP4-681N20.5	6788	0.981218	640.256	170.242	0.00442	chr20:4196141:G:A	274272	22	22	0.043137	1	0.001977	-0.565038	0.180245	0.952426	0.943424	0.280355	0.00014	0.959093	No
ENSG00000114942.13	EEF1B2	5160	1.04659	413.155	168.455	0.007154	chr2:205964236:C:T	-195368	10	10	0.019608	1	0.003297	0.143654	0.048299	0.936389	0.943771	0.280429	0.000262	0.959346	No
ENSG00000130755.12	GMFG	5742	1.09722	342.46	162.979	0.008898	chr19:38699106:T:C	-643266	170	222	0.435294	-1	0.003661	-0.049674	0.016893	0.936389	0.943782	0.280429	0.000361	0.959346	No
ENSG00000011454.16	RABGAP1	4827	1.01851	409.612	174.717	0.007113	chr9:122496328:G:A	-444505	46	51	0.1	1	0.003885	-0.175378	0.060035	0.940789	0.944368	0.280587	0.000245	0.959887	Yes
ENSG00000020129.15	NCDN	2241	1.01359	198.742	165.413	0.01457	chr1:34596588:G:A	-960885	169	208	0.407843	-1	0.007068	0.100389	0.036887	0.94345	0.944492	0.280606	0.000497	0.959952	No
ENSG00000242852.6	ZNF709	4885	1.08206	379.612	167.16	0.007994	chr19:11679077:C:A	-834777	21	23	0.045098	1	0.003624	0.319225	0.10844	0.94434	0.944541	0.280606	0.000314	0.959952	No
ENSG00000196420.7	S100A5	4766	1.10127	352.308	173.029	0.008733	chr1:153801800:T:C	260035	75	88	0.172549	-1	0.0047	-0.338188	0.118294	0.939024	0.944962	0.280715	0.000355	0.960325	Yes
ENSG00000106258.13	CYP3A5	3810	1.00165	264.651	177.072	0.010914	chr7:98690805:G:A	-989193	44	48	0.094118	1	0.006679	0.322873	0.117798	0.941675	0.945042	0.280723	0.000361	0.960351	Yes
ENSG00000100416.12	TRMU	6233	1.04846	816.552	182.824	0.003662	chr22:46422113:G:A	91238	97	105	0.205882	1	0.002309	0.135918	0.044032	0.94434	0.945177	0.280747	0.000133	0.960433	Yes
ENSG00000148773.13	MKI67	8053	1.00941	1799.01	197.526	0.001631	chr10:128966290:C:T	839905	34	35	0.068628	1	0.001483	0.211548	0.065649	0.942561	0.945986	0.280971	5.43e-05	0.9612	No
ENSG00000239382.10	ALKBH6	5404	1.03352	523.138	178.996	0.005687	chr19:35563703:T:G	-450536	69	73	0.143137	1	0.003381	0.151631	0.051121	0.949715	0.946045	0.280972	0.0002	0.961205	No
ENSG00000265018.6	AGAP12P	2580	1.0275	239.443	179.722	0.012348	chr10:48548629:C:T	516989	70	75	0.147059	1	0.008135	0.301487	0.11279	0.946125	0.946205	0.281004	0.000429	0.961312	Yes
ENSG00000235351.1	AC114730.11	5038	1.07869	312.588	165.04	0.009803	chr2:241521456:G:A	-203532	10	10	0.019608	1	0.004359	0.857304	0.297295	0.94434	0.946634	0.281115	0.000378	0.961693	No
ENSG00000214544.7	GTF2IRD2P1	2895	1.06709	202.054	164.294	0.015043	chr7:73651170:G:A	371051	49	54	0.105882	1	0.007145	-0.251236	0.09244	0.945231	0.94689	0.281154	0.000567	0.961826	No
ENSG00000273183.1	RP11-5C23.2	7282	1.05434	889.177	175.934	0.003413	chr7:154585402:C:T	-371027	152	178	0.34902	-1	0.001748	0.247881	0.078131	0.939906	0.946928	0.281154	0.000124	0.961826	Yes
ENSG00000166797.10	FAM96A	4502	1.03213	240.698	169.947	0.012374	chr15:64814776:C:A	720758	11	11	0.021569	1	0.006512	-0.28063	0.102064	0.94434	0.946913	0.281154	0.000433	0.961826	No
ENSG00000124702.17	KLHDC3	4964	0.980035	604.843	183.785	0.004789	chr6:43980169:A:T	966066	22	25	0.04902	1	0.003174	0.17069	0.057155	0.946125	0.947231	0.281228	0.000148	0.962078	No
ENSG00000241612.1	RP13-585F24.1	6495	1.05088	369.355	172.538	0.008197	chr4:19557948:G:A	-255801	157	179	0.35098	1	0.004315	-0.148511	0.051441	0.945231	0.947297	0.281231	0.000297	0.96209	No
ENSG00000125686.11	MED1	4211	0.960177	407.601	179.29	0.007011	chr17:39811318:GGAAA:G	360032	11	11	0.021569	1	0.004299	-0.201332	0.069709	0.940789	0.947387	0.281242	0.000207	0.962126	No
ENSG00000103888.16	CEMIP	5710	0.996917	526.357	177.288	0.005587	chr15:80746045:A:G	-33298	27	27	0.052941	1	0.003167	-0.492328	0.164819	0.953333	0.947924	0.281385	0.000179	0.962616	No
ENSG00000156587.15	UBE2L6	5602	1.09963	178.311	160.721	0.017503	chr11:56629040:A:G	-939244	13	13	0.02549	1	0.007863	-0.218608	0.081425	0.940789	0.948191	0.281448	0.000698	0.962832	No
ENSG00000152518.7	ZFP36L2	6190	1.1187	399.198	165.079	0.007954	chr2:43680993:A:G	454384	12	12	0.023529	1	0.003397	0.197447	0.066601	0.941675	0.948361	0.281466	0.000327	0.962894	No
ENSG00000120693.13	SMAD9	6024	1.0124	542.716	184.1	0.005488	chr13:35954221:A:T	-966544	134	160	0.313726	-1	0.003709	0.16219	0.055237	0.941675	0.948337	0.281466	0.000181	0.962894	No
ENSG00000225975.6	LINC01534	4496	1.09858	182.589	159.779	0.017124	chr19:35833688:T:C	-853761	174	227	0.445098	-1	0.007478	-0.21099	0.078081	0.949715	0.948542	0.281488	0.00068	0.962967	No
ENSG00000101898.5	MCTS2P	2518	0.997119	102.819	163.038	0.028385	chr20:31781562:G:A	233869	19	20	0.039216	1	0.014913	-0.584052	0.237842	0.953333	0.948501	0.281488	0.000916	0.962967	No
ENSG00000274422.1	LL22NC03-2H8.5	3143	0.981549	241.779	177.347	0.012064	chr22:22130448:ATTC:A	-156772	77	83	0.162745	-1	0.00752	0.173737	0.064342	0.954242	0.9487	0.281518	0.000372	0.963073	No
ENSG00000144152.12	FBLN7	4158	1.00337	269.069	173.107	0.011019	chr2:111250366:A:G	-888019	130	155	0.303922	1	0.006148	0.164604	0.059444	0.942561	0.94895	0.281576	0.000357	0.963271	No
ENSG00000279278.1	CH17-264L24.1	3040	1.02033	254.489	178.054	0.011802	chr22:22185625:CTAA:C	-78976	15	17	0.033333	1	0.007456	-0.488251	0.180621	0.948815	0.949324	0.281671	0.000396	0.963595	Yes
ENSG00000273343.1	XXbac-B444P24.13	5196	1.03532	593.567	177.367	0.005137	chr22:19997826:G:A	-320923	77	82	0.160784	1	0.002888	0.325749	0.107992	0.951521	0.949671	0.281758	0.000177	0.963892	No
ENSG00000254477.1	AP000640.10	4954	1.05993	224.355	168.789	0.01377	chr11:59469435:G:A	-285540	16	17	0.033333	1	0.007175	-0.437408	0.161024	0.949715	0.95002	0.281815	0.000501	0.964089	Yes
ENSG00000123144.10	C19orf43	4903	1.1273	461.927	171.262	0.006984	chr19:13256653:C:T	521878	11	11	0.021569	1	0.003466	-0.219467	0.074191	0.94702	0.950002	0.281815	0.000288	0.964089	No
ENSG00000105122.12	RASAL3	7599	0.95241	751.745	183.393	0.003855	chr19:15050321:TGA:T	-414250	97	106	0.207843	1	0.002481	0.0676	0.02206	0.959732	0.950028	0.281815	0.000109	0.964089	Yes
ENSG00000270558.1	CTD-2124B8.2	5222	1.07958	425.076	173.677	0.007391	chr5:37928019:A:G	641042	170	226	0.443137	1	0.003948	0.223536	0.076658	0.946125	0.950264	0.281869	0.000278	0.964273	No
ENSG00000104856.13	RELB	5897	1.04962	588.226	175.836	0.005252	chr19:44673761:C:T	-327669	10	10	0.019608	1	0.002838	-0.343142	0.11355	0.950617	0.95032	0.28187	0.000186	0.964274	No
ENSG00000171612.6	SLC25A33	4619	0.976666	467.587	177.406	0.006319	chr1:10439007:T:C	899525	63	67	0.131373	1	0.003648	-0.2154	0.073224	0.952426	0.950689	0.281931	0.000189	0.964483	No
ENSG00000112406.4	HECA	5636	1.02047	538.764	177.347	0.005642	chr6:139327145:A:G	192033	166	206	0.403922	1	0.003207	-0.050305	0.016863	0.947917	0.950636	0.281931	0.000187	0.964483	Yes
ENSG00000173914.11	RBM4B	3311	1.08764	194.189	164.667	0.016221	chr11:67127707:T:A	449786	12	12	0.023529	1	0.007893	-0.45275	0.168716	0.948815	0.950638	0.281931	0.000622	0.964483	No
ENSG00000113569.15	NUP155	5197	1.03687	430.615	175.855	0.007137	chr5:38348471:C:A	977290	41	43	0.084314	1	0.004017	0.199446	0.068529	0.942561	0.950859	0.281965	0.000245	0.9646	No
ENSG00000182552.14	RWDD4	7275	0.955342	1381.35	191.853	0.002124	chr4:182835073:T:C	-824152	165	207	0.405882	-1	0.001662	-0.15059	0.047237	0.952426	0.951438	0.28212	6e-05	0.965132	No
ENSG00000115966.16	ATF2	4935	1.04579	387.96	175.208	0.007999	chr2:176142374:G:T	974317	44	46	0.090196	1	0.004495	0.120241	0.041844	0.953333	0.951564	0.282142	0.000279	0.965205	No
ENSG00000279407.1	AC007191.4	6199	1.03476	755.563	178.23	0.004097	chr19:44751726:C:T	-965655	16	17	0.033333	1	0.002296	0.416285	0.134786	0.954242	0.951891	0.282222	0.000139	0.965481	No
ENSG00000115970.18	THADA	6251	1.04748	396.992	167.258	0.007867	chr2:43389671:T:C	-206375	128	153	0.3	1	0.003566	0.162033	0.054945	0.955153	0.952342	0.28234	0.000274	0.965883	Yes
ENSG00000105229.6	PIAS4	6166	1.05016	1067.14	182.784	0.002944	chr19:3116448:CGCATCCTTG:C	-891198	48	50	0.098039	1	0.001817	0.209992	0.066438	0.951521	0.952584	0.282395	0.000103	0.966073	No
ENSG00000267226.2	RP11-126O1.5	7137	1.05037	547.101	168.553	0.005737	chr18:58181021:T:C	-490856	122	145	0.284314	1	0.00255	-0.286124	0.093636	0.94345	0.952665	0.282403	0.0002	0.9661	No
ENSG00000125970.11	RALY	3360	1.04635	234.13	172.499	0.013331	chr20:33326259:A:G	-667387	31	32	0.062745	1	0.007541	-0.105375	0.039038	0.946125	0.952769	0.282418	0.000463	0.96615	No
ENSG00000136153.19	LMO7	6345	1.03182	461.871	175.247	0.00673	chr13:75675873:C:T	55439	138	173	0.339216	1	0.003699	0.100932	0.034364	0.950617	0.952981	0.282464	0.000225	0.966309	No
ENSG00000170946.14	DNAJC24	3985	1.12379	269.667	167.709	0.012151	chr11:30381167:G:A	-988673	31	33	0.064706	1	0.006032	-0.192047	0.069194	0.956979	0.953113	0.282487	0.00049	0.966388	No
ENSG00000228196.1	PTPN2P1	6025	0.950421	369.84	180.449	0.007992	chr1:178048511:T:G	-699243	131	150	0.294118	1	0.005114	-0.273327	0.096552	0.947917	0.953351	0.282542	0.000221	0.966574	No
ENSG00000189266.11	PNRC2	4695	1.0801	394.186	172.224	0.008151	chr1:23586425:G:A	-372684	59	61	0.119608	1	0.004252	-0.114307	0.039528	0.94702	0.953654	0.282615	0.0003	0.966826	No
ENSG00000256263.1	DDX11L8	2901	1.02756	396.723	179.781	0.00786	chr12:544818:T:C	532508	179	228	0.447059	1	0.00494	-0.195472	0.068771	0.957895	0.953898	0.282671	0.000259	0.967018	No
ENSG00000250471.2	GMPSP1	7899	1.05385	1292.22	184.021	0.002466	chr4:7495619:A:G	-678802	13	13	0.02549	1	0.001554	-0.958121	0.298636	0.951521	0.954314	0.282763	8.55e-05	0.96733	No
ENSG00000234515.1	PPP1R2P1	15464	1.02379	415.823	167.003	0.007507	chr6:33851060:G:T	971212	21	24	0.047059	1	0.003349	0.492715	0.165942	0.953333	0.954351	0.282763	0.000245	0.96733	No
ENSG00000100526.19	CDKN3	4906	1.05836	447.371	176.091	0.007128	chr14:53952392:G:C	-444457	172	208	0.407843	1	0.004036	0.181412	0.062366	0.950617	0.95437	0.282763	0.00025	0.96733	Yes
ENSG00000084623.11	EIF3I	3567	1.06089	269.453	174.894	0.011835	chr1:32114851:A:G	-107168	10	10	0.019608	1	0.006958	-0.153941	0.056452	0.950617	0.954495	0.282784	0.000418	0.967401	No
ENSG00000110955.8	ATP5B	2777	1.05154	276.112	173.637	0.011499	chr12:55656922:C:A	-989146	158	185	0.362745	1	0.006537	-0.054064	0.019672	0.948815	0.95465	0.282813	0.000398	0.967503	No
ENSG00000167925.15	GHDC	3598	1.09502	247.459	171.498	0.013199	chr17:42355047:G:C	160515	109	126	0.247059	1	0.007282	0.093715	0.034565	0.94345	0.955151	0.282945	0.000497	0.967955	No
ENSG00000163626.16	COX18	4669	1.06198	253.655	169.653	0.012662	chr4:73698960:T:C	629205	14	14	0.027451	1	0.006641	-0.445152	0.162295	0.948815	0.955482	0.282995	0.000445	0.968124	No
ENSG00000126453.9	BCL2L12	5270	1.05829	539.65	170.575	0.005956	chr19:48944456:G:A	-721420	30	30	0.058824	1	0.002826	-0.24944	0.082506	0.947917	0.955423	0.282995	0.000207	0.968124	No
ENSG00000241990.5	PRR34-AS1	6475	1.07329	708.575	176.169	0.004582	chr22:46685102:GT:G	631397	171	224	0.439216	1	0.002455	0.190842	0.062213	0.961575	0.95547	0.282995	0.000164	0.968124	No
ENSG00000116539.12	ASH1L	3028	1.12503	353.487	173.5	0.009477	chr1:156394522:G:A	831715	22	22	0.043137	1	0.005223	-0.113065	0.040039	0.94702	0.956042	0.283145	0.000375	0.968636	No
ENSG00000183977.13	PP2D1	5874	1.0326	449.07	175.325	0.007085	chr3:20442520:G:T	430190	32	34	0.066667	1	0.003929	-0.459152	0.157375	0.954242	0.956244	0.283188	0.000232	0.968785	Yes
ENSG00000229776.1	C4B-AS1	20322	1.09173	367.189	158.346	0.008972	chr6:32882064:G:C	845806	129	168	0.329412	1	0.003229	0.235543	0.079017	0.950617	0.956342	0.283201	0.000332	0.968829	No
ENSG00000110048.11	OSBP	5045	1.07345	221.448	163.882	0.014687	chr11:60510337:G:A	894193	13	13	0.02549	1	0.006872	-0.324291	0.118736	0.953333	0.95645	0.283217	0.000526	0.968883	No
ENSG00000179840.5	PIK3CD-AS1	4710	1.09196	458.419	171.164	0.007206	chr1:8925891:C:T	-728695	34	38	0.07451	1	0.003584	0.259497	0.088044	0.953333	0.956563	0.283218	0.000266	0.968886	No
ENSG00000106105.13	GARS	5835	1.04952	484.039	170.85	0.006656	chr7:30999338:C:G	404657	11	11	0.021569	1	0.003241	-0.359125	0.120524	0.951521	0.95654	0.283218	0.000226	0.968886	No
ENSG00000197608.11	ZNF841	7315	1.05125	552.576	163.685	0.005859	chr19:51913429:A:G	-182336	27	28	0.054902	1	0.002255	0.260523	0.0842	0.957895	0.957012	0.283334	0.000199	0.969286	No
ENSG00000241288.7	RP11-379B18.5	7083	1.11406	493.942	171.458	0.006806	chr3:125911404:A:G	-4980	21	21	0.041177	1	0.003382	-0.625486	0.210885	0.956979	0.957235	0.283384	0.000261	0.969456	No
ENSG00000154174.7	TOMM70	4924	1.0803	218.446	163.057	0.015057	chr3:100874154:C:T	472962	17	17	0.033333	1	0.006937	-0.20322	0.074495	0.951521	0.957478	0.283424	0.000542	0.969591	No
ENSG00000214160.9	ALG3	5687	1.04882	538.12	169.712	0.006027	chr3:184997961:CA:C	748413	45	50	0.098039	1	0.002795	0.129144	0.042667	0.957895	0.957471	0.283424	0.000203	0.969591	No
ENSG00000179364.13	PACS2	3038	1.04873	265.125	169.417	0.012255	chr14:105297762:T:C	-16653	127	147	0.288235	1	0.006356	0.087973	0.0319	0.960653	0.958144	0.283603	0.000411	0.970204	No
ENSG00000265678.1	RP11-1376P16.2	6443	1.06929	520.198	171.419	0.006344	chr17:81538852:C:T	-614578	54	59	0.115686	1	0.003114	0.407218	0.136082	0.956979	0.958193	0.283603	0.000221	0.970204	Yes
ENSG00000065526.10	SPEN	5282	1.12412	469.011	174.599	0.007274	chr1:15244493:C:T	-603371	178	238	0.466667	-1	0.003972	0.051366	0.017627	0.956065	0.958517	0.283644	0.000282	0.970345	No
ENSG00000196366.3	C9orf163	5053	1.04973	582.332	174.03	0.005623	chr9:135860557:A:G	-622938	10	10	0.019608	1	0.002916	1.06673	0.354006	0.956979	0.958654	0.283644	0.000188	0.970345	No
ENSG00000213931.5	HBE1	9947	1.00279	629.744	170.477	0.005055	chr11:4604729:C:T	-677222	22	24	0.047059	1	0.002328	0.477423	0.154797	0.960653	0.958661	0.283644	0.000152	0.970345	No
ENSG00000087095.12	NLK	3596	1.11788	273.067	168.809	0.012418	chr17:27803092:G:A	-238645	167	217	0.42549	-1	0.006359	0.093974	0.034078	0.954242	0.958537	0.283644	0.000477	0.970345	No
ENSG00000131747.14	TOP2A	5019	1.02637	321.132	172.754	0.010032	chr17:39699581:C:A	-718369	46	49	0.096078	1	0.005473	0.150666	0.053651	0.958812	0.958656	0.283644	0.000319	0.970345	No
ENSG00000267510.1	CTC-325H20.4	5918	0.999614	611.461	179.958	0.005192	chr19:8684273:C:T	-607242	10	11	0.021569	1	0.003135	0.854794	0.285854	0.959732	0.958575	0.283644	0.000155	0.970345	No
ENSG00000169607.12	CKAP2L	4739	1.01597	336.153	176.346	0.009534	chr2:112747365:CTAGAG:C	-17312	160	201	0.394118	1	0.005639	0.151823	0.054258	0.956979	0.958774	0.283661	0.000296	0.970403	No
ENSG00000005700.14	IBTK	5216	1.06188	287.552	171.655	0.011461	chr6:81980069:C:CT	-267685	10	10	0.019608	1	0.00621	0.245192	0.088656	0.960653	0.958961	0.2837	0.000393	0.970537	No
ENSG00000224046.1	AC005076.5	4516	1.04376	187.855	163.371	0.017335	chr7:87040136:G:A	-112224	10	10	0.019608	1	0.008287	0.905378	0.339531	0.96715	0.959192	0.283752	0.000572	0.970715	No
ENSG00000100142.14	POLR2F	4989	0.981298	646.993	186.985	0.004895	chr22:38077805:T:G	52226	25	27	0.052941	1	0.003526	-0.56696	0.192019	0.956979	0.959716	0.283891	0.000139	0.97119	No
ENSG00000233966.1	UBE2SP1	5694	1.04746	482.96	173.775	0.006829	chr17:16339679:T:G	634779	171	204	0.4	1	0.003616	0.282827	0.096053	0.960653	0.959864	0.283919	0.000225	0.971284	No
ENSG00000211905.1	IGHJ1	1764	1.07234	118.071	172.95	0.028183	chr14:104979091:A:G	-886367	70	83	0.162745	1	0.017957	-0.182882	0.076645	0.952426	0.960578	0.284097	0.000983	0.971896	No
ENSG00000167615.16	LENG8	7261	0.996292	1825.33	196.741	0.001766	chr19:53545177:G:A	-903869	38	40	0.078431	1	0.001573	-0.115643	0.036087	0.958812	0.960575	0.284097	5.15e-05	0.971896	No
ENSG00000122068.12	FYTTD1	3876	1.06993	272.458	164.981	0.012315	chr3:196828551:C:G	-908628	52	57	0.111765	1	0.005719	0.109278	0.039119	0.960653	0.960771	0.284138	0.000423	0.972035	No
ENSG00000136450.12	SRSF1	4619	0.980003	687.304	184.728	0.004654	chr17:57286960:C:A	-719567	10	11	0.021569	1	0.003153	0.291979	0.097702	0.958812	0.961085	0.284215	0.00013	0.972297	No
ENSG00000279433.1	RP11-4B16.1	8550	1.06076	1061.21	176.13	0.003169	chr18:78078302:T:C	967765	143	180	0.352941	-1	0.001617	-0.264034	0.082607	0.953333	0.961165	0.284222	0.000106	0.972323	No
ENSG00000156384.14	SFR1	4680	1.05675	409.803	177.897	0.008187	chr10:104245377:C:T	123319	10	10	0.019608	1	0.004936	0.484819	0.170553	0.963426	0.961474	0.284297	0.000272	0.97258	No
ENSG00000270503.1	YTHDF2P1	6170	1.06637	310.451	171.988	0.010886	chr14:39645893:A:G	430828	18	19	0.037255	1	0.0059	-0.544016	0.195479	0.955153	0.961868	0.284398	0.000368	0.972923	No
ENSG00000167799.9	NUDT8	3403	1.02228	220.869	169.437	0.014906	chr11:67710086:G:A	80156	19	19	0.037255	1	0.007993	-0.481927	0.179882	0.963426	0.962092	0.284448	0.000459	0.973094	No
ENSG00000161911.11	TREML1	6106	1.00479	590.893	175.581	0.005543	chr6:41318866:A:G	164529	125	148	0.290196	1	0.002995	0.093504	0.031118	0.968085	0.962167	0.284454	0.000163	0.973114	No
ENSG00000130544.11	ZNF557	7611	1.03594	892.857	177.524	0.003743	chr19:7543249:C:A	473805	75	82	0.160784	1	0.002033	0.246722	0.078921	0.959732	0.962228	0.284455	0.000118	0.97312	No
ENSG00000228499.1	TMSB10P1	5907	1.00442	687.728	181.489	0.004775	chr2:235131890:T:C	-750603	15	15	0.029412	1	0.002977	-0.579125	0.192609	0.958812	0.962476	0.284496	0.00014	0.973259	No
ENSG00000080845.17	DLGAP4	3074	0.979893	193.513	171.733	0.016613	chr20:36660572:T:A	354236	10	10	0.019608	1	0.009548	0.293385	0.112113	0.964355	0.962457	0.284496	0.000462	0.973259	No
ENSG00000114098.17	ARMC8	4270	1.04772	294.474	174.933	0.011467	chr3:138929468:C:G	742220	103	124	0.243137	1	0.006719	-0.108483	0.039609	0.9625	0.963154	0.28468	0.000369	0.973889	No
ENSG00000156970.12	BUB1B	5048	1.10361	311.442	162.625	0.011222	chr15:39379984:G:A	-781039	134	154	0.301961	-1	0.004804	0.148443	0.052056	0.957895	0.963472	0.284731	0.000404	0.974063	No
ENSG00000048462.10	TNFRSF17	8572	1.06977	775.175	176.012	0.004442	chr16:12614736:A:T	649629	104	120	0.235294	-1	0.00236	0.088478	0.028727	0.958812	0.963546	0.284731	0.000149	0.974063	No
ENSG00000185262.8	UBALD2	6340	1.05042	643.896	176.994	0.005282	chr17:75820856:G:A	-444346	14	14	0.027451	-1	0.00295	0.18308	0.06083	0.959732	0.96347	0.284731	0.00017	0.974063	Yes
ENSG00000211649.3	IGLV7-46	3318	1.01772	278.84	177.622	0.011929	chr22:23078872:C:A	709258	174	222	0.435294	-1	0.007473	0.175496	0.064941	0.959732	0.963513	0.284731	0.000359	0.974063	Yes
ENSG00000156097.12	GPR61	4896	1.05479	563.001	176.817	0.006088	chr1:109636825:G:A	96953	20	20	0.039216	1	0.003444	0.675818	0.228299	0.956979	0.964145	0.284892	0.000197	0.974613	No
ENSG00000213719.8	CLIC1	19928	1.2013	200.373	136.558	0.018449	chr6:32372459:G:A	632696	144	184	0.360784	1	0.004228	0.038076	0.013159	0.959732	0.964469	0.284947	0.000787	0.974803	Yes
ENSG00000245148.2	ARAP1-AS2	4424	1.02623	287.159	172.597	0.01174	chr11:73175259:G:A	474785	184	239	0.468627	-1	0.006531	-0.161841	0.058882	0.966216	0.964511	0.284947	0.000357	0.974803	No
ENSG00000261136.1	RP11-37C7.3	5682	1.01564	446.034	172.538	0.00753	chr15:39333000:G:A	-449571	16	16	0.031373	1	0.003913	-0.509585	0.174582	0.961575	0.964554	0.284947	0.000223	0.974803	No
ENSG00000131899.10	LLGL1	3381	1.04032	213.021	166.846	0.015918	chr17:17833611:T:G	-391976	10	10	0.019608	1	0.008127	0.274554	0.102701	0.959732	0.964471	0.284947	0.0005	0.974803	No
ENSG00000186354.10	C9orf47	6403	1.03458	517.196	177.347	0.006577	chr9:89822991:C:T	832128	84	91	0.178431	1	0.003809	0.273753	0.093506	0.9625	0.964679	0.284968	0.000203	0.974874	No
ENSG00000092853.13	CLSPN	2155	1.075	219.911	170.065	0.015803	chr1:34811605:C:G	-958362	81	89	0.17451	1	0.008681	-0.192362	0.07258	0.966216	0.965033	0.28504	0.000531	0.97512	No
ENSG00000213638.5	ADAT3	5442	1.08919	743.464	174.737	0.004738	chr19:1812205:G:A	-95814	145	168	0.329412	1	0.002448	0.14315	0.046651	0.958812	0.965017	0.28504	0.000163	0.97512	No
ENSG00000263050.1	RP11-667K14.3	6502	0.963959	1263.79	190.636	0.002594	chr17:1091480:T:G	-953488	11	11	0.021569	1	0.00198	-1.04151	0.33229	0.966216	0.965118	0.285049	6.74e-05	0.975151	Yes
ENSG00000165060.11	FXN	4600	1.01729	308.356	166.944	0.010974	chr9:68810930:A:G	-224329	183	237	0.464706	1	0.005244	-0.136962	0.048526	0.960653	0.965533	0.285154	0.000324	0.975509	No
ENSG00000198954.7	KIF1BP	6852	0.961125	713.514	182.627	0.0046	chr10:68027782:G:A	-960939	14	14	0.027451	1	0.002946	0.561759	0.186626	0.970902	0.965583	0.285154	0.000118	0.975509	No
ENSG00000233328.3	PFN1P1	5864	1.07101	266.205	165.943	0.013157	chr1:171439194:G:T	-231745	13	13	0.02549	1	0.006342	-0.764831	0.277259	0.963426	0.966068	0.28524	0.000434	0.975805	No
ENSG00000113194.12	FAF2	4097	1.06129	365.281	170.556	0.009556	chr5:175876496:A:AAAC	-571132	21	21	0.041177	1	0.004894	-0.294498	0.103498	0.9625	0.966097	0.28524	0.000309	0.975805	Yes
ENSG00000123358.19	NR4A1	6404	1.06462	722.676	182.686	0.00485	chr12:52555929:C:T	533097	100	112	0.219608	1	0.003126	0.181158	0.060563	0.958812	0.966065	0.28524	0.000157	0.975805	No
ENSG00000159140.19	SON	4683	1.03498	495.154	175.738	0.006947	chr21:32546968:GA:G	-995925	10	11	0.021569	1	0.003885	-0.13798	0.047233	0.961575	0.966	0.28524	0.000212	0.975805	No
ENSG00000164961.15	WASHC5	5852	1.06856	484.338	168.789	0.007251	chr8:125638840:G:A	547162	35	37	0.072549	1	0.003381	-0.250522	0.08446	0.968085	0.966184	0.28525	0.000237	0.975838	No
ENSG00000231105.1	RP5-1071N3.1	6347	1.052	504.325	170.811	0.00693	chr1:21521055:T:C	227765	111	133	0.260784	1	0.003393	-0.227941	0.076876	0.966216	0.966703	0.285364	0.000218	0.976228	No
ENSG00000114126.17	TFDP2	5073	0.963064	407.889	177.7	0.008122	chr3:141662305:A:T	-487232	60	68	0.133333	1	0.004869	-0.145113	0.050967	0.968085	0.966699	0.285364	0.000208	0.976228	Yes
ENSG00000213862.4	CTD-2270N23.1	4501	0.989261	291.032	173.421	0.011552	chr15:47492855:T:G	-238080	15	15	0.029412	1	0.006538	-0.545165	0.198373	0.9625	0.966736	0.285364	0.000316	0.976228	No
ENSG00000270903.1	HNRNPA3P9	5188	1.02399	325.571	171.007	0.010578	chr11:32296749:C:A	-296022	68	75	0.147059	1	0.00557	-0.294601	0.105127	0.96715	0.967074	0.285447	0.000313	0.976513	No
ENSG00000218175.2	AC016739.2	5482	1.07664	336.974	163.038	0.010549	chr2:176103495:G:A	-97757	99	114	0.223529	1	0.004508	0.216818	0.075477	0.965284	0.967269	0.285489	0.000348	0.976655	No
ENSG00000244380.1	RP11-24C3.2	2235	0.987099	112.752	173.637	0.029684	chr3:49157099:A:T	710443	16	16	0.031373	1	0.019295	-0.667246	0.282878	0.968085	0.967413	0.285515	0.000811	0.976744	No
ENSG00000145723.16	GIN1	5163	1.00011	336.402	177.524	0.010138	chr5:103881367:C:T	761219	17	18	0.035294	1	0.006214	0.347536	0.125671	0.972789	0.967533	0.285534	0.000283	0.97681	Yes
ENSG00000231167.3	YBX1P2	5345	1.09031	505.949	174.246	0.007122	chr7:106569991:C:G	986735	55	60	0.117647	1	0.003842	-0.376485	0.128718	0.974684	0.967746	0.285548	0.00024	0.976857	No
ENSG00000140153.17	WDR20	4971	1.07857	556.642	175.267	0.006428	chr14:101656374:A:G	-483326	175	219	0.429412	1	0.003513	-0.131741	0.044601	0.965284	0.967657	0.285548	0.000212	0.976857	No
ENSG00000152217.16	SETBP1	5260	1.00959	498.324	179.919	0.006904	chr18:44533305:G:T	-146868	145	174	0.341176	-1	0.004294	-0.099075	0.034299	0.960653	0.967703	0.285548	0.000196	0.976857	No
ENSG00000188886.3	ASTL	1983	1.05005	89.5011	162.606	0.038885	chr2:96008368:T:C	-130068	180	254	0.498039	1	0.021619	-0.203273	0.087804	0.968085	0.968221	0.285672	0.001222	0.977281	No
ENSG00000144535.19	DIS3L2	5491	1.03758	553.711	182.863	0.006392	chr2:231573587:C:T	-387658	127	158	0.309804	1	0.004245	-0.124449	0.043027	0.964355	0.96901	0.285888	0.000191	0.978022	No
ENSG00000219470.1	RP3-337H4.6	4874	1.04632	513.707	171.517	0.006932	chr6:43861892:C:A	322189	169	219	0.429412	1	0.00346	0.257466	0.087021	0.969022	0.969168	0.285918	0.000211	0.978125	No
ENSG00000229473.2	RGS17P1	5101	1.0727	383.88	168.063	0.009417	chr13:40512504:C:T	-480827	10	10	0.019608	1	0.004507	0.76269	0.265501	0.970902	0.969336	0.285938	0.000303	0.978193	No
ENSG00000178188.14	SH2B1	2233	1.04749	205.137	174.442	0.017308	chr16:27889929:G:A	-956671	89	95	0.186275	1	0.010608	0.069981	0.02713	0.970902	0.969346	0.285938	0.00053	0.978193	Yes
ENSG00000154262.12	ABCA6	5347	1.01316	501.148	178.015	0.006996	chr17:68662906:CTTGAATA:C	-478982	71	75	0.147059	1	0.004153	0.379286	0.130809	0.969022	0.969539	0.285979	0.000197	0.978332	No
ENSG00000280173.1	RP11-447D11.3	3359	1.0002	209.644	175.993	0.016554	chr3:46594630:C:T	-752320	160	193	0.378431	-1	0.010421	-0.120306	0.046525	0.970902	0.969775	0.285983	0.000453	0.978347	No
ENSG00000260022.1	LA16c-306A4.1	6509	0.998786	609.877	174.952	0.005713	chr16:1150067:G:A	266287	30	34	0.066667	1	0.003047	-0.520652	0.173584	0.964355	0.969699	0.285983	0.000155	0.978347	No
ENSG00000261888.1	AC144831.1	3821	1.08945	193.36	156.58	0.018845	chr17:83087418:G:T	-16837	19	20	0.039216	1	0.00777	0.417758	0.155363	0.966216	0.96973	0.285983	0.000627	0.978347	Yes
ENSG00000180739.13	S1PR5	5451	1.11368	469.292	169.712	0.007903	chr19:11232109:A:AG	714178	20	21	0.041177	1	0.003836	-0.165529	0.056584	0.959732	0.969615	0.285983	0.000275	0.978347	Yes
ENSG00000115289.13	PCGF1	4669	1.01719	408.959	175.855	0.008615	chr2:74120539:T:G	-388041	176	234	0.458824	1	0.00497	-0.127774	0.044985	0.96715	0.969899	0.286001	0.000244	0.978409	No
ENSG00000221909.2	FAM200A	3992	1.06001	195.684	163.646	0.018364	chr7:99133514:G:T	-424891	12	13	0.02549	1	0.008942	-0.436878	0.165486	0.9625	0.969947	0.286001	0.000574	0.978409	No
ENSG00000186185.13	KIF18B	5391	1.01959	326.959	173.068	0.010793	chr17:45942306:G:A	994595	16	16	0.031373	1	0.005997	0.371232	0.13366	0.96715	0.970034	0.286011	0.000308	0.978441	No
ENSG00000259431.5	THTPA	5736	1.13233	772.062	177.995	0.004882	chr14:23776750:G:C	220557	173	222	0.435294	-1	0.002775	0.202759	0.066938	0.9625	0.970125	0.286021	0.000175	0.978477	Yes
ENSG00000213261.3	EEF1B2P6	5372	1.02502	739.476	181.253	0.004817	chr7:132079115:C:A	416491	37	38	0.07451	1	0.002987	-0.104907	0.034903	0.96715	0.97037	0.286045	0.000138	0.978557	No
ENSG00000187984.12	ANKRD19P	6376	1.06725	266.257	164.333	0.013634	chr9:92822723:C:G	13335	79	87	0.170588	1	0.006355	-0.270483	0.098078	0.966216	0.970345	0.286045	0.00043	0.978557	Yes
ENSG00000148840.10	PPRC1	3801	1.10277	186.564	162.861	0.019771	chr10:102111194:C:T	-21800	13	13	0.02549	1	0.009598	0.238616	0.091248	0.963426	0.970327	0.286045	0.000672	0.978557	No
ENSG00000213442.5	RPL18AP3	6564	1.01891	698.392	184.865	0.005089	chr12:105047085:C:T	781776	173	228	0.447059	-1	0.003485	0.04607	0.015583	0.969961	0.970519	0.286072	0.000144	0.978651	No
ENSG00000233337.1	UBE2FP3	6146	1.12008	404.697	161.467	0.009307	chr1:111485317:T:C	47803	116	125	0.245098	-1	0.003703	-0.29588	0.10075	0.969961	0.971004	0.286199	0.000324	0.979085	No
ENSG00000100271.16	TTLL1	6679	1.02928	637.374	174.344	0.005643	chr22:42295290:A:G	-794138	148	181	0.354902	1	0.002954	0.188163	0.062528	0.969961	0.971172	0.286232	0.000162	0.979198	No
ENSG00000237718.2	AC009095.4	2922	1.01098	187.334	184.257	0.018896	chr16:66664965:C:CGA	-951181	15	15	0.029412	1	0.014199	0.556418	0.224928	0.973735	0.971309	0.286256	0.000524	0.979281	No
ENSG00000179922.5	ZNF784	7567	1.02914	865.779	172.97	0.00419	chr19:55452530:T:G	-172071	36	37	0.072549	1	0.002019	0.261534	0.083602	0.96715	0.971993	0.286441	0.000119	0.979914	No
ENSG00000271870.1	RP11-97C16.1	8393	0.984727	1081.48	180.841	0.003292	chr3:2842205:G:A	-310737	62	70	0.137255	1	0.001942	-0.247448	0.078797	0.972789	0.972629	0.286612	8.4e-05	0.9805	No
ENSG00000239636.1	RP4-728D4.2	2248	1.00636	282.784	178.446	0.012698	chr1:34842078:C:T	-735651	177	246	0.482353	1	0.008161	0.145279	0.054373	0.969961	0.972693	0.286615	0.000342	0.980508	Yes
ENSG00000143368.9	SF3B4	2300	1.04192	94.7301	167.984	0.038257	chr1:150899097:CAAAT:C	970753	34	35	0.068628	1	0.023382	-0.080822	0.035377	0.972789	0.972927	0.286635	0.001129	0.980576	No
ENSG00000116586.11	LAMTOR2	3117	1.04522	307.813	176.13	0.011953	chr1:156645402:G:A	590650	101	118	0.231373	-1	0.00724	0.085676	0.031576	0.969961	0.972898	0.286635	0.000351	0.980576	No
ENSG00000189144.13	ZNF573	4981	1.02851	214.566	164.883	0.016943	chr19:37744949:A:T	-72351	87	100	0.196078	1	0.008358	0.144321	0.054183	0.972789	0.972885	0.286635	0.00048	0.980576	No
ENSG00000169750.8	RAC3	6497	0.990978	579.655	177.563	0.006214	chr17:81044040:C:T	-987584	33	33	0.064706	1	0.003594	-0.454717	0.154328	0.973735	0.973543	0.2868	0.00016	0.981141	No
ENSG00000132330.16	SCLY	7078	1.12993	525.145	163.803	0.007435	chr2:238985702:A:C	924813	19	19	0.037255	1	0.003018	0.348241	0.115985	0.971845	0.974075	0.286924	0.000255	0.981566	Yes
ENSG00000182359.14	KBTBD3	5192	1.03173	310.895	175.247	0.011889	chr11:106532936:A:G	455448	23	25	0.04902	1	0.007051	0.316615	0.116302	0.971845	0.97407	0.286924	0.000335	0.981566	Yes
ENSG00000173013.5	CCDC96	8307	1.07458	1103.9	173.598	0.003448	chr4:7137125:GT:G	94186	161	194	0.380392	-1	0.001646	-0.327007	0.10248	0.972789	0.974217	0.28695	0.000106	0.981653	No
ENSG00000139641.12	ESYT1	3603	1.00916	275.806	178.564	0.013278	chr12:55682482:T:C	-445574	136	172	0.337255	1	0.008599	-0.062694	0.023625	0.978495	0.974457	0.287004	0.000354	0.981839	No
ENSG00000122545.18	44811	6263	1.02767	429.013	170.457	0.008684	chr7:36722702:A:AG	921770	31	33	0.064706	1	0.004368	0.11002	0.038162	0.977539	0.974882	0.287113	0.00024	0.982211	No
ENSG00000188060.7	RAB42	4359	0.994052	454.774	185.042	0.008054	chr1:27605187:G:A	-987013	103	120	0.235294	-1	0.005745	-0.230745	0.082648	0.975634	0.975035	0.287125	0.000205	0.982253	No
ENSG00000140025.15	EFCAB11	5659	1.08316	759.557	182.588	0.005071	chr14:90802655:A:G	847878	26	26	0.05098	1	0.003274	0.628365	0.211112	0.969022	0.975001	0.287125	0.000157	0.982253	No
ENSG00000112306.7	RPS12	5902	1.12397	419.509	167.16	0.009421	chr6:133374002:G:A	559561	24	26	0.05098	1	0.004402	0.128984	0.04478	0.972789	0.975646	0.287277	0.000315	0.982773	No
ENSG00000133475.16	GGT2	4348	1.04643	300.538	167.415	0.012606	chr22:20535639:C:A	-691998	102	115	0.22549	-1	0.006253	0.308688	0.11171	0.974684	0.975662	0.287277	0.00036	0.982773	No
ENSG00000279148.1	RP11-135F9.4	4890	1.02036	335.129	169.927	0.011186	chr12:100780665:T:G	753125	35	35	0.068628	1	0.005786	-0.518306	0.185803	0.971845	0.975938	0.287342	0.000301	0.982995	No
ENSG00000112796.9	ENPP5	5325	1.04795	489.234	177.485	0.007807	chr6:46060449:T:C	-110522	165	204	0.4	1	0.004633	0.131629	0.045966	0.977539	0.976106	0.287371	0.000222	0.983094	No
ENSG00000272301.1	RP11-111M22.4	5147	1.07992	465.969	172.558	0.008341	chr11:77046308:C:A	656660	112	131	0.256863	1	0.004404	0.223376	0.077554	0.970902	0.976157	0.287371	0.000254	0.983094	No
ENSG00000279203.1	AC005785.5	7593	1.13263	484.228	161.212	0.008252	chr19:15760399:G:C	376567	10	10	0.019608	1	0.003173	0.784787	0.262777	0.972789	0.976203	0.287371	0.000279	0.983094	No
ENSG00000064300.8	NGFR	4953	1.01361	710.677	181.705	0.005293	chr17:50288163:G:A	786100	21	21	0.041177	1	0.003353	-0.605922	0.204098	0.975634	0.976315	0.287387	0.000139	0.983151	No
ENSG00000185621.11	LMLN	3082	1.04561	245.325	171.949	0.015551	chr3:197465697:G:A	-494503	31	31	0.060784	1	0.00889	-0.251852	0.095326	0.972789	0.976469	0.28741	0.000441	0.983229	Yes
ENSG00000164898.12	FMC1	5204	1.04125	508.56	173.421	0.007518	chr7:140275228:G:A	935771	43	47	0.092157	1	0.003999	-0.231646	0.079552	0.975634	0.976504	0.28741	0.00021	0.983229	No
ENSG00000175203.15	DCTN2	4195	1.12943	228.295	162.586	0.017459	chr12:58445272:A:T	897941	21	21	0.041177	1	0.008203	-0.153786	0.057595	0.971845	0.976562	0.287411	0.000586	0.983232	No
ENSG00000168612.4	ZSWIM1	5634	1.06335	546.263	178.741	0.007103	chr20:46802826:A:G	921599	121	145	0.284314	1	0.004302	-0.15885	0.055004	0.974684	0.976747	0.287449	0.000208	0.983362	No
ENSG00000243305.1	RP11-362A9.3	5984	1.14567	319.561	161.723	0.012705	chr3:153122570:T:C	625757	10	10	0.019608	1	0.005453	-0.538668	0.191737	0.975634	0.977272	0.287587	0.000435	0.983835	No
ENSG00000188167.8	TMPPE	5947	1.07268	530.872	176.032	0.007403	chr3:34022694:AT:A	928391	16	18	0.035294	1	0.004206	-0.237723	0.082104	0.973735	0.977448	0.287623	0.000219	0.983956	No
ENSG00000145715.14	RASA1	4210	1.04343	254.472	176.189	0.015158	chr5:88135786:T:C	867898	26	27	0.052941	1	0.009476	-0.14557	0.05557	0.978495	0.977528	0.28763	0.000422	0.98398	No
ENSG00000223561.6	AC003090.1	6490	1.04521	641.292	175.424	0.006057	chr7:24846128:T:C	-904866	86	100	0.196078	1	0.003298	-0.241471	0.081192	0.975634	0.977651	0.287641	0.000168	0.984018	No
ENSG00000166855.9	CLPX	3559	1.08709	227.916	167.808	0.017329	chr15:65144419:C:T	-40923	24	25	0.04902	1	0.009187	-0.239925	0.091209	0.971845	0.977677	0.287641	0.000529	0.984018	No
ENSG00000157500.10	APPL1	5673	1.01487	297.596	169.456	0.012808	chr3:56490150:G:A	-737587	31	33	0.064706	1	0.006698	0.137497	0.050183	0.973735	0.977735	0.287642	0.000333	0.984021	No
ENSG00000171757.15	LRRC34	5056	1.032	367.636	168.946	0.010562	chr3:169881653:A:G	68667	30	32	0.062745	1	0.005278	-0.51698	0.183304	0.975634	0.978413	0.287809	0.000283	0.984592	No
ENSG00000175544.13	CABP4	3363	1.06218	266.275	175.541	0.014787	chr11:67639015:T:C	186285	10	10	0.019608	1	0.009086	-0.67415	0.255906	0.983301	0.978414	0.287809	0.000424	0.984592	No
ENSG00000163872.15	YEATS2	5742	1.01576	542.587	172.872	0.007138	chr3:183795202:T:A	97384	185	245	0.480392	-1	0.003713	-0.124183	0.042298	0.979452	0.978795	0.287888	0.000183	0.984863	No
ENSG00000228839.5	PIK3IP1-AS1	5570	1.07429	295.688	166.041	0.01347	chr22:30598036:A:T	-694499	14	16	0.031373	1	0.006537	0.549799	0.200056	0.968085	0.97879	0.287888	0.000395	0.984863	No
ENSG00000089597.16	GANAB	4967	1.05361	527.724	184.688	0.00752	chr11:63333858:G:A	687132	23	24	0.047059	1	0.005291	-0.178174	0.063194	0.973735	0.979135	0.287972	0.000209	0.985149	Yes
ENSG00000205927.4	OLIG2	5196	0.972232	589.647	181.96	0.006494	chr21:32500612:G:A	-525233	11	11	0.021569	1	0.004223	-0.291413	0.100695	0.982336	0.979784	0.288146	0.000148	0.985746	Yes
ENSG00000227782.2	CTC-529I10.2	5049	1.04284	421.077	172.813	0.009473	chr17:15957811:T:G	-82684	34	36	0.070588	1	0.005131	0.518947	0.18339	0.980411	0.980086	0.288219	0.000255	0.985994	Yes
ENSG00000213080.3	RP11-312J18.5	5193	1.00146	556.489	180.625	0.007047	chr1:159926504:A:G	-968476	178	232	0.454902	1	0.00447	-0.243095	0.084544	0.982336	0.980406	0.288247	0.000171	0.986092	No
ENSG00000144591.18	GMPPA	5012	1.04819	525.959	183.923	0.007642	chr2:219548602:C:T	49735	22	23	0.045098	1	0.005289	0.199811	0.070864	0.979452	0.980396	0.288247	0.000207	0.986092	No
ENSG00000069943.9	PIGB	7627	0.979651	499.842	178.8	0.007743	chr15:55008177:A:T	-310985	17	18	0.035294	1	0.004743	0.356287	0.124756	0.978495	0.980341	0.288247	0.000179	0.986092	Yes
ENSG00000218018.2	RP4-800J21.3	6847	1.03601	892.821	176.385	0.00448	chr20:56777932:C:G	-615130	19	19	0.037255	1	0.002409	-0.591464	0.192434	0.981373	0.980388	0.288247	0.000118	0.986092	No
ENSG00000135315.11	CEP162	5718	1.0008	245.488	168.004	0.016018	chr6:84118721:GTCTTA:G	-108914	13	14	0.027451	1	0.008412	0.416683	0.156568	0.978495	0.980978	0.288383	0.000388	0.986555	No
ENSG00000243660.9	ZNF487	7411	1.10291	289.195	160.27	0.014344	chr10:43820903:G:A	384062	156	193	0.378431	1	0.006089	-0.124543	0.044924	0.982336	0.980936	0.288383	0.000434	0.986555	No
ENSG00000105409.16	ATP1A3	3445	1.05689	267.082	175.149	0.015265	chr19:42742159:T:C	744662	19	20	0.039216	1	0.009339	0.267835	0.102044	0.978495	0.981438	0.288501	0.000417	0.986961	No
ENSG00000136826.14	KLF4	6390	1.00292	597.335	175.424	0.006693	chr9:107434091:C:T	-56391	14	16	0.031373	1	0.003693	0.331399	0.11281	0.984267	0.981774	0.288584	0.00016	0.987243	No
ENSG00000127481.14	UBR4	6714	1.04542	780.212	179.546	0.005253	chr1:18325623:T:C	-884653	92	101	0.198039	1	0.003141	0.104918	0.035094	0.983301	0.981899	0.288604	0.000138	0.987313	Yes
ENSG00000167524.14	SGK494	3210	1.07154	289.709	172.263	0.014313	chr17:27977733:C:G	-636467	11	11	0.021569	1	0.008138	-0.422826	0.158191	0.973735	0.982104	0.288648	0.0004	0.987463	No
ENSG00000270562.1	RP11-154H23.3	4881	1.05766	686.901	176.778	0.006031	chr3:71928051:A:G	343108	28	28	0.054902	1	0.003404	-0.366319	0.12359	0.981373	0.982242	0.288672	0.000163	0.987545	No
ENSG00000121966.6	CXCR4	4798	1.10287	190.351	161.173	0.022151	chr2:136396101:G:A	277936	132	165	0.323529	-1	0.0106	-0.109025	0.042262	0.977539	0.982481	0.288726	0.000659	0.98773	No
ENSG00000163611.11	SPICE1	5675	1.03186	520.157	178.741	0.007899	chr3:114101753:A:G	586566	10	10	0.019608	1	0.004842	-0.444094	0.155877	0.979452	0.98268	0.288752	0.0002	0.987817	No
ENSG00000172167.7	MTBP	5931	1.11318	330.738	165.354	0.012906	chr8:120164514:G:A	-280908	10	10	0.019608	1	0.006106	-0.575449	0.207642	0.981373	0.982657	0.288752	0.000389	0.987817	No
ENSG00000104522.15	TSTA3	5210	1.05623	490.987	176.778	0.008515	chr8:143953830:G:A	335782	10	10	0.019608	1	0.005018	0.365542	0.128841	0.985236	0.983046	0.288843	0.000227	0.988129	No
ENSG00000068137.14	PLEKHH3	3320	0.997329	221.059	173.696	0.018365	chr17:43345958:C:G	668964	11	11	0.021569	1	0.011172	0.755574	0.295038	0.979452	0.983481	0.288937	0.000426	0.988451	No
ENSG00000176920.11	FUT2	6089	1.05583	777.787	184.276	0.005421	chr19:48919180:A:T	223209	37	40	0.078431	1	0.003676	-0.39153	0.133211	0.986207	0.983533	0.288937	0.000143	0.988451	No
ENSG00000231466.2	CTA-246H3.11	5046	1.04141	652.931	181.528	0.006407	chr22:26301154:C:A	950832	17	17	0.033333	1	0.004117	-0.764363	0.263357	0.974684	0.983534	0.288937	0.000164	0.988451	No
ENSG00000143977.13	SNRPG	5839	1.08985	357.543	169.24	0.012126	chr2:70577948:AT:A	284177	47	53	0.103922	1	0.006251	-0.100708	0.036443	0.979452	0.984509	0.289207	0.00034	0.989375	No
ENSG00000280184.2	RP3-466P17.3	5136	1.0533	215.805	164.314	0.01978	chr6:145035812:A:G	-756161	11	11	0.021569	1	0.009929	-0.760149	0.292024	0.985236	0.984931	0.289314	0.000511	0.989743	No
ENSG00000102780.16	DGKH	5364	1.01396	378.285	171.694	0.011159	chr13:42252525:G:A	212489	60	64	0.12549	1	0.006027	-0.142501	0.051337	0.980411	0.985215	0.28937	0.000262	0.989935	Yes
ENSG00000083838.15	ZNF446	3077	1.02074	181.335	164.431	0.023224	chr19:58478057:C:T	2293	83	91	0.178431	1	0.012068	-0.225013	0.088828	0.98913	0.985234	0.28937	0.000556	0.989935	No
ENSG00000213939.4	RP11-314A20.1	6357	1.05346	562.532	173.48	0.007694	chr17:4879349:A:G	174151	15	15	0.029412	1	0.004112	-0.514178	0.177137	0.986207	0.98541	0.289406	0.000196	0.990055	Yes
ENSG00000226945.1	RP11-564A8.4	3454	1.00159	383.102	186.318	0.011013	chr1:206868935:T:TA	-38684	12	12	0.023529	1	0.00827	-0.566083	0.212234	0.988154	0.985576	0.289438	0.000249	0.990166	No
ENSG00000211829.9	TRDC	7322	1.04874	767.228	176.346	0.005675	chr14:21508495:A:T	-955279	27	28	0.054902	1	0.003142	0.314154	0.10508	0.984267	0.985863	0.289506	0.000142	0.990398	Yes
ENSG00000137959.15	IFI44L	5613	1.01496	292.525	173.343	0.014698	chr1:78609772:C:A	-10150	12	12	0.023529	1	0.008597	0.340274	0.128223	0.987179	0.986407	0.289649	0.000339	0.990888	No
ENSG00000125944.18	HNRNPR	4735	1.09197	386.328	168.848	0.011731	chr1:24120724:G:A	776388	144	184	0.360784	-1	0.005954	0.063863	0.022973	0.990109	0.987174	0.289825	0.000316	0.99149	No
ENSG00000160050.14	CCDC28B	3645	1.00173	304.837	177.759	0.0142	chr1:32760601:T:G	560215	14	14	0.027451	1	0.009108	0.363149	0.137896	0.988154	0.98717	0.289825	0.000313	0.99149	No
ENSG00000001631.15	KRIT1	3685	1.11375	226.445	164.902	0.020125	chr7:91365004:G:A	-881162	33	33	0.064706	1	0.010273	-0.120871	0.046651	0.987179	0.987152	0.289825	0.000569	0.99149	No
ENSG00000273247.5	RP11-83A24.2	5117	1.05936	514.192	174.324	0.008734	chr4:139772010:T:C	318204	21	21	0.041177	1	0.004857	0.37106	0.13029	0.988154	0.98746	0.289893	0.000218	0.991721	Yes
ENSG00000233762.3	AC007969.5	5970	1.04899	397.455	168.338	0.011269	chr2:172214070:T:A	696354	107	121	0.237255	1	0.005608	0.170166	0.060772	0.986207	0.987664	0.289936	0.000274	0.991869	No
ENSG00000123607.14	TTC21B	5511	1.07566	275.974	168.318	0.016423	chr2:165656507:A:G	-297336	151	193	0.378431	1	0.008726	0.088437	0.033391	0.987179	0.987753	0.289946	0.000424	0.991902	No
ENSG00000274226.5	TBC1D3H	4386	1.074	387.29	169.025	0.011771	chr17:36765271:C:A	376848	20	20	0.039216	1	0.006005	0.471176	0.169669	0.987179	0.987985	0.289997	0.000301	0.992079	No
ENSG00000198618.5	PPIAP22	6694	1.01748	555.864	175.934	0.00801	chr21:18441306:A:C	-416473	133	164	0.321569	1	0.004586	-0.078383	0.02734	0.987179	0.988099	0.290014	0.00018	0.992137	No
ENSG00000124789.11	NUP153	6286	1.10423	416.963	167.847	0.011143	chr6:16695478:G:C	-993140	20	20	0.039216	1	0.005465	-0.115018	0.040951	0.984267	0.988222	0.290034	0.000302	0.992204	No
ENSG00000169129.14	AFAP1L2	4958	1.07979	344.011	165.04	0.013355	chr10:114903754:C:A	498998	41	44	0.086275	1	0.006311	0.335754	0.121641	0.986207	0.988297	0.290039	0.000344	0.992223	No
ENSG00000160051.11	IQCC	3618	1.12315	209.511	159.583	0.02235	chr1:32062027:C:T	-143732	101	109	0.213725	1	0.010331	0.246957	0.09539	0.987179	0.988485	0.290078	0.000629	0.992356	No
ENSG00000168216.10	LMBRD1	6226	1.00972	348.4	175.149	0.012824	chr6:69654925:G:A	-142186	73	81	0.158824	1	0.007666	0.093793	0.034821	0.986207	0.988607	0.290097	0.000281	0.992422	No
ENSG00000124469.11	CEACAM8	2530	1.07994	177.159	169.927	0.026222	chr19:42325120:G:A	-269935	52	54	0.105882	1	0.015599	0.246849	0.101212	0.986207	0.98921	0.290258	0.000668	0.992971	No
ENSG00000244313.3	RP11-425L10.1	3632	1.11101	199.269	163.685	0.02378	chr11:45757728:AT:A	-671422	32	33	0.064706	1	0.012217	0.165472	0.065437	0.988154	0.989422	0.290287	0.000642	0.993071	No
ENSG00000118113.11	MMP8	7054	1.04896	476.084	175.443	0.009738	chr11:103077863:G:A	350813	91	107	0.209804	1	0.005651	0.199784	0.071415	0.98913	0.989415	0.290287	0.000229	0.993071	Yes
ENSG00000124370.10	MCEE	6345	1.12754	516.9	168.161	0.00932	chr2:71698800:G:C	568561	17	17	0.033333	1	0.004465	0.454771	0.158138	0.986207	0.989498	0.290293	0.000258	0.993091	No
ENSG00000225159.1	NPM1P39	3493	1.00422	288.09	176.856	0.015773	chr1:28144142:T:C	937212	14	14	0.027451	1	0.010051	-0.647456	0.249146	0.988154	0.98965	0.290305	0.000334	0.993131	No
ENSG00000224892.6	RPS4XP16	4659	1.02619	502.509	178.721	0.009165	chr13:50559519:A:G	-901039	153	195	0.382353	1	0.005711	-0.190707	0.068258	0.98913	0.989616	0.290305	0.000204	0.993131	Yes
ENSG00000166246.13	C16orf71	6768	1.04372	637.282	171.714	0.007317	chr16:4660759:G:T	-73620	11	11	0.021569	1	0.003703	0.891419	0.303535	0.988154	0.989757	0.29032	0.000169	0.993182	No
ENSG00000138442.9	WDR12	3683	1.0894	161.298	161.781	0.029349	chr2:202794323:G:T	-220475	173	230	0.45098	1	0.01513	-0.10269	0.04191	0.984267	0.989995	0.290369	0.000752	0.99335	No
ENSG00000259516.2	ANP32AP1	5327	1.01443	515.934	174.403	0.008956	chr15:35984523:C:G	802724	139	172	0.337255	-1	0.005009	0.18085	0.06373	0.98913	0.990037	0.290369	0.000192	0.99335	No
ENSG00000135722.8	FBXL8	3091	1.08638	228.534	174.756	0.020869	chr16:66275064:T:C	-886056	37	39	0.076471	1	0.013204	-0.21642	0.086554	0.990109	0.990202	0.290401	0.000527	0.993459	No
ENSG00000240429.1	LRRFIP1P1	5201	1.06665	288.335	161.683	0.016515	chr3:179187038:GT:G	-74235	27	27	0.052941	1	0.0075	0.520067	0.192536	0.987179	0.990446	0.290455	0.000397	0.993644	No
ENSG00000245888.6	FLJ21408	5598	1.02138	636.726	175.561	0.007362	chr16:26836474:C:T	-432372	88	95	0.186275	1	0.004129	-0.24468	0.084332	0.991089	0.990498	0.290455	0.000159	0.993644	Yes
ENSG00000236814.1	RP11-446E9.1	6212	1.10303	368.821	167.238	0.013228	chr8:56943165:G:T	891958	16	17	0.033333	1	0.006591	0.686116	0.24991	0.98913	0.99071	0.2905	0.00034	0.9938	No
ENSG00000251215.1	GOLGA5P1	5906	1.01151	393.01	177.367	0.012041	chr5:39893346:G:T	723011	46	51	0.1	1	0.007508	-0.342352	0.12676	0.993056	0.991212	0.290615	0.00025	0.994191	Yes
ENSG00000005238.19	FAM214B	4303	1.16567	254.19	161.762	0.019867	chr9:34539872:C:T	-576469	176	228	0.447059	-1	0.00941	0.049093	0.018723	0.98913	0.991171	0.290615	0.000573	0.994191	No
ENSG00000147669.10	POLR2K	4316	1.01497	414.438	180.704	0.0115	chr8:100885082:T:C	734498	41	43	0.084314	1	0.007684	0.132731	0.049292	0.99503	0.991429	0.290643	0.000239	0.994288	No
ENSG00000198553.8	KCNRG	5125	1.08029	304.341	164.549	0.016101	chr13:50555307:G:T	536484	11	11	0.021569	1	0.0078	-0.803978	0.299145	0.98913	0.99141	0.290643	0.000389	0.994288	No
ENSG00000211779.3	TRAV5	7272	0.994824	868.961	182.647	0.005455	chr14:22548950:A:G	799772	129	154	0.301961	1	0.003551	-0.224276	0.076018	0.992071	0.991478	0.290643	0.000108	0.994288	Yes
ENSG00000266783.1	RP11-715F3.2	7424	1.04798	928.221	180.154	0.0053	chr18:3021386:C:T	459166	133	151	0.296078	1	0.003224	0.326319	0.109452	0.990109	0.991948	0.290764	0.000117	0.994703	No
ENSG00000174384.9	PMS2P6	3184	1.00183	275.316	176.778	0.01743	chr7:72213634:G:A	-880023	77	86	0.168627	1	0.011225	-0.297611	0.116289	0.99503	0.992067	0.290783	0.000347	0.994766	No
ENSG00000280007.1	AC008079.10	4399	1.04046	552.547	179.644	0.008897	chr22:19001685:A:C	870843	83	99	0.194118	1	0.005648	-0.233483	0.083457	0.992071	0.992128	0.290784	0.000193	0.994771	No
ENSG00000058866.14	DGKG	5357	0.994434	983.198	191.833	0.004939	chr3:187047553:C:T	685316	64	65	0.127451	1	0.004008	-0.177218	0.060876	0.994042	0.992408	0.290844	9.51e-05	0.994976	No
ENSG00000138663.8	COPS4	5690	1.02694	375.678	169.869	0.013085	chr4:83863155:C:T	828708	14	14	0.027451	1	0.006936	0.209931	0.076954	0.988154	0.992445	0.290844	0.000273	0.994976	No
ENSG00000125266.6	EFNB2	6273	1.03831	924.692	186.946	0.005496	chr13:107510251:C:T	975137	156	203	0.398039	1	0.003988	0.234162	0.080392	0.992071	0.993308	0.291081	0.000115	0.995785	No
ENSG00000183628.12	DGCR6	3909	0.979112	571.035	189.615	0.008685	chr22:19476613:C:G	570585	20	20	0.039216	1	0.006891	0.253193	0.092737	0.994042	0.993463	0.291109	0.000156	0.995884	Yes
ENSG00000235655.3	H3F3AP4	4762	1.00777	409.2	177.249	0.012286	chr2:174340785:T:C	-379123	47	47	0.092157	1	0.007659	0.092632	0.034386	0.991089	0.993527	0.291112	0.000238	0.995891	No
ENSG00000132010.15	ZNF20	4740	1.01658	340.37	170.32	0.014896	chr19:12054173:T:C	-86234	187	243	0.476471	-1	0.008152	-0.125579	0.046993	0.994042	0.993712	0.291149	0.000293	0.99602	No
ENSG00000105849.5	TWISTNB	7638	1.03898	711.378	178.191	0.007308	chr7:19935477:G:C	226390	64	72	0.141176	1	0.00438	0.130454	0.045264	0.991089	0.99406	0.291218	0.000149	0.996254	Yes
ENSG00000139233.6	LLPH	4904	0.976187	776.293	194.326	0.00652	chr12:65293680:A:G	-837070	26	27	0.052941	1	0.00566	-0.263364	0.094162	0.994042	0.994114	0.291218	0.000114	0.996254	No
ENSG00000271699.5	SNX29P2	1780	1.05375	121.705	168.495	0.042245	chr16:30327751:C:T	977005	21	21	0.041177	1	0.026492	0.267847	0.119822	0.991089	0.994069	0.291218	0.000908	0.996254	Yes
ENSG00000056586.15	RC3H2	4849	1.0017	421.121	175.875	0.012196	chr9:122210164:C:T	-695177	159	207	0.405882	-1	0.007363	0.058332	0.021545	0.994042	0.994279	0.29125	0.000227	0.996363	No
ENSG00000226478.3	UPF3AP1	4890	1.06083	330.237	168.416	0.016055	chr17:17385641:G:A	638880	12	12	0.023529	1	0.008515	-0.821841	0.309302	0.992071	0.994491	0.291295	0.000341	0.996519	No
ENSG00000249947.2	XBP1P1	7276	0.988108	409.34	177.112	0.012594	chr5:111939997:T:G	-945097	18	18	0.035294	1	0.007851	0.678522	0.252675	0.99503	0.994573	0.291303	0.000224	0.996545	No
ENSG00000274213.1	RP11-670E13.6	5128	0.993587	699.482	181.293	0.0075	chr17:56451888:G:C	-462298	24	26	0.05098	1	0.004867	0.250939	0.088131	0.997012	0.994915	0.291386	0.000133	0.996831	No
ENSG00000105655.18	ISYNA1	5179	1.06326	629.726	176.582	0.008608	chr19:17596647:C:G	-841654	176	214	0.419608	1	0.005055	0.123618	0.043609	0.992071	0.994978	0.291388	0.00018	0.996838	Yes
ENSG00000224470.7	ATXN1L	4174	1.09409	150.269	156.364	0.036443	chr16:72173944:G:A	327953	49	53	0.103922	1	0.017661	0.076244	0.03187	0.993056	0.995282	0.291461	0.000817	0.997086	No
ENSG00000105085.10	MED26	6929	1.05742	710.72	181.253	0.007797	chr19:15658668:C:T	-970394	111	129	0.252941	1	0.005074	0.180588	0.063734	0.994042	0.995598	0.291537	0.000157	0.997346	Yes
ENSG00000101003.9	GINS1	4323	1.07732	195.03	168.887	0.028622	chr20:25222256:G:A	-185471	161	209	0.409804	1	0.016929	0.148515	0.061668	0.99602	0.995826	0.291587	0.000603	0.997518	No
ENSG00000158552.12	ZFAND2B	4360	0.983935	379.277	177.759	0.014374	chr2:218203392:G:A	-991845	53	55	0.107843	-1	0.009233	-0.117074	0.044537	0.99602	0.996035	0.291632	0.000239	0.997671	No
ENSG00000106829.18	TLE4	5878	0.972948	524.256	175.816	0.010506	chr9:78753574:A:G	-818199	30	30	0.058824	1	0.006213	0.09694	0.035053	0.997012	0.996314	0.291697	0.000167	0.997893	No
ENSG00000161835.10	GRASP	6398	1.03648	476.25	169.672	0.012109	chr12:51826035:T:C	-180905	14	14	0.027451	1	0.006307	0.411852	0.1492	0.998006	0.996697	0.291776	0.000221	0.998164	No
ENSG00000267030.1	CTB-50L17.7	6128	0.98888	951.212	181.234	0.005942	chr19:4963530:CAG:C	516226	22	22	0.043137	1	0.003762	0.572644	0.195326	0.999002	0.996642	0.291776	9.67e-05	0.998164	No
ENSG00000211777.2	TRAV3	7332	1.03646	681.784	174.481	0.008568	chr14:22559049:GCAA:G	835336	73	79	0.154902	1	0.004772	-0.230675	0.08083	0.99602	0.996903	0.291795	0.000155	0.998227	No
ENSG00000261546.1	CTD-2555A7.3	7071	1.05811	452.156	160.564	0.013067	chr16:89095282:A:G	-19997	132	162	0.317647	1	0.005473	-0.23498	0.083676	0.99503	0.996986	0.291795	0.000247	0.998227	Yes
ENSG00000265218.1	RP11-927P21.1	3708	1.02211	399.732	181.037	0.014492	chr17:64285119:G:T	-607727	51	53	0.103922	1	0.009982	0.402178	0.154615	0.999002	0.996913	0.291795	0.000253	0.998227	No
ENSG00000272787.1	KB-226F1.2	4895	1.12276	364.044	164.471	0.016601	chr22:23511911:C:T	-457300	26	27	0.052941	1	0.008076	0.520852	0.194673	0.994042	0.996961	0.291795	0.000362	0.998227	Yes
ENSG00000011243.17	AKAP8L	7608	1.01616	585.278	174.756	0.01009	chr19:16099455:G:A	680314	34	35	0.068628	1	0.005786	-0.150412	0.05392	0.998006	0.997248	0.291855	0.00017	0.998433	No
ENSG00000163009.8	C2orf48	7165	1.0587	899.827	182.431	0.006847	chr2:9410317:G:C	-731065	133	169	0.331373	1	0.004528	0.222251	0.077407	0.99602	0.997609	0.291944	0.000124	0.998738	No
ENSG00000174977.8	AC026271.5	2689	1.02898	191.707	174.992	0.031831	chr17:19420001:G:A	769806	15	15	0.029412	1	0.021395	-0.565133	0.243688	0.997012	0.997821	0.291989	0.000538	0.998894	No
ENSG00000260751.2	CTD-2196E14.6	5440	1.06639	558.196	173.539	0.011339	chr16:24330241:G:A	761568	43	44	0.086275	1	0.006419	0.357339	0.129732	0.997012	0.997969	0.292016	0.000205	0.998985	No
ENSG00000122008.15	POLK	5463	1.09739	362.008	170.889	0.017781	chr5:76404485:C:T	892729	128	164	0.321569	-1	0.010139	0.069702	0.026854	0.998006	0.998072	0.29203	0.000342	0.999032	No
ENSG00000223972.5	DDX11L1	243	1.0229	34.9917	172.087	0.168195	chr1:1000731:C:T	988862	171	222	0.435294	-1	0.136326	0.094234	0.063007	0.998006	0.998317	0.292085	0.002896	0.999221	No
ENSG00000145247.11	OCIAD2	2616	0.985561	128.577	176.582	0.048778	chr4:48051954:G:GT	-854983	10	10	0.019608	1	0.03549	-0.164024	0.07748	0.999002	0.998446	0.292106	0.000708	0.999293	No
ENSG00000173163.10	COMMD1	4356	1.01745	298.999	169.26	0.022136	chr2:60952720:C:G	-936085	40	40	0.078431	1	0.012634	-0.18066	0.07179	0.998006	0.998703	0.292165	0.000334	0.999494	No
ENSG00000211642.3	IGLV10-54	2953	1.05712	202.168	168.593	0.033328	chr22:22171676:G:A	-43118	107	128	0.25098	1	0.020114	-0.218541	0.093279	1	0.998776	0.29217	0.000551	0.999511	Yes
ENSG00000143179.14	UCK2	6542	1.06183	471.143	169.456	0.014803	chr1:165471847:T:C	-355909	144	172	0.337255	-1	0.007933	0.216891	0.080877	0.998006	0.998957	0.292189	0.00024	0.999579	No
ENSG00000108830.9	RND2	3404	0.994906	209.757	169.633	0.031992	chr17:42236412:G:A	-788829	30	31	0.060784	1	0.019548	0.397071	0.168694	0.999002	0.998923	0.292189	0.000446	0.999579	No
ENSG00000237765.6	FAM200B	6551	1.1081	424.335	163.528	0.017258	chr4:16111563:T:TA	429883	16	17	0.033333	1	0.008274	0.208387	0.078132	0.99602	0.999179	0.292209	0.0003	0.999645	No
ENSG00000156345.17	CDK20	6739	1.07526	473.051	169.653	0.015326	chr9:87774799:T:C	-199954	14	15	0.029412	1	0.008298	-0.410364	0.153919	0.997012	0.999182	0.292209	0.000247	0.999645	No
ENSG00000107485.15	GATA3	7368	0.97828	859.308	180.174	0.008234	chr10:8099295:C:T	45691	105	120	0.235294	1	0.005251	-0.087805	0.031114	1	0.999226	0.292209	0.000104	0.999645	No
ENSG00000104859.14	CLASRP	5939	1.03254	753.248	183.197	0.009619	chr19:45533738:C:G	494698	10	10	0.019608	1	0.006679	0.244358	0.089152	0.999002	0.999249	0.292209	0.000138	0.999645	No
ENSG00000129932.7	DOHH	5810	1.04856	803.694	176.856	0.009236	chr19:3724441:T:C	223501	169	219	0.429412	-1	0.005509	0.114816	0.040918	1	0.999343	0.29222	0.000136	0.999682	No
ENSG00000276564.1	CTA-276F8.1	4723	1.04017	413.747	176.425	0.018751	chr16:14052647:G:A	-98186	10	10	0.019608	1	0.012099	0.731257	0.288781	0.999002	0.999557	0.292266	0.000257	0.99984	No
ENSG00000138316.10	ADAMTS14	7495	1.0289	847.563	175.777	0.009907	chr10:70251639:G:C	-421164	117	134	0.262745	1	0.005809	0.231044	0.082864	1	0.999766	0.292277	0.000122	0.999879	Yes
ENSG00000277687.1	RP11-427L15.2	5707	1.0635	589.9	174.619	0.01384	chr10:118830870:A:C	137335	59	63	0.123529	1	0.008259	0.20472	0.076739	0.999002	0.99968	0.292277	0.000192	0.999879	No
ENSG00000087157.18	PGS1	7360	1.03476	1227.73	184.59	0.006841	chr17:77517020:C:T	-861620	10	10	0.019608	1	0.004765	-0.294942	0.103333	1	0.999759	0.292277	8.55e-05	0.999879	Yes
ENSG00000267940.1	RP11-290F24.6	8699	1.03419	1200.69	191.029	0.007406	chr11:5979415:G:A	-223838	12	12	0.023529	1	0.006011	0.573507	0.206544	1	0.999854	0.292282	8.73e-05	0.999894	Yes
ENSG00000211941.3	IGHV3-11	997	0.996639	91.883	188.045	0.094747	chr14:105118094:A:G	-999110	54	56	0.109804	1	0.084057	-0.114133	0.065737	1	0.999894	0.292282	0.001023	0.999894	Yes

### Sheet: Data S7
Supplementary Data 7: Independent eQTL signals.
phenotype_id	Description	num_var	beta_shape1	beta_shape2	true_df	pval_true_df	variant_id	tss_distance	ma_samples	ma_count	maf	ref_factor	pval_nominal	slope	slope_se	pval_perm	pval_beta	rank	bh.fdr
ENSG00000230368.2	FAM41C	1504	1.022	135.73	173.029	7.17712e-05	chr1:1755523:C:T	878769	175	234	0.458824	1	1.86819e-05	-0.377111	0.0859974	0.00719928	0.00867337	1	0.0130239
ENSG00000188976.10	NOC2L	1753	1.04684	143.16	169.888	3.47264e-06	chr1:933038:C:T	-26271	129	158	0.309804	1	4.44382e-07	-0.164856	0.031581	0.00039996	0.000341027	1	0.000708481
ENSG00000187961.13	KLHL17	1756	1.04682	134.363	167.474	4.83653e-07	chr1:959193:G:A	-1394	81	91	0.178431	-1	3.4914e-08	0.262075	0.0456756	0.00019998	4.05434e-05	1	9.92441e-05
ENSG00000187642.9	PERM1	1854	1.05288	151.768	170.202	5.9107e-05	chr1:966689:T:C	-15404	21	23	0.045098	1	1.26776e-05	0.805664	0.179959	0.00539946	0.00680089	1	0.0105158
ENSG00000272512.1	RP11-54O7.17	1929	1.05664	171.92	171.773	9.076e-11	chr1:995508:ATTTTT:A	-2543	170	219	0.429412	-1	2.33558e-12	0.460729	0.0616382	9.999e-05	5.49941e-09	1	2.33459e-08
ENSG00000188290.10	HES4	2567	1.04925	247.876	171.35	3.31474e-21	chr1:1000112:G:T	-60	107	126	0.247059	-1	2.23392e-24	-0.516103	0.0441437	9.999e-05	1.03434e-19	1	1.19247e-18
ENSG00000188290.10	HES4	2567	1.04316	243.212	170.825	7.75535e-09	chr1:1774697:T:C	774525	49	52	0.101961	-1	4.57753e-10	0.449608	0.0685502	9.999e-05	1.0481e-06	2	3.29089e-06
ENSG00000188290.10	HES4	2567	1.03636	254.13	172.563	0.000282991	chr1:1952096:C:T	951924	11	11	0.0215686	1	9.64598e-05	0.513067	0.128906	0.0572943	0.0620432	3	0.0676966
ENSG00000187608.8	ISG15	1949	1.0385	175.513	173.618	2.54853e-10	chr1:1013855:G:A	12717	26	27	0.0529412	-1	1.00508e-11	0.464209	0.0642308	9.999e-05	2.29322e-08	1	9.00049e-08
ENSG00000217801.9	RP11-465B22.3	2107	1.05336	199.082	171.91	6.99631e-06	chr1:1098246:C:G	38512	91	107	0.209804	1	1.17283e-06	-0.438366	0.0874447	0.00069993	0.000957303	1	0.00181586
ENSG00000131591.17	C1orf159	2320	1.06145	214.927	170.242	7.42931e-06	chr1:1094425:A:G	-21936	95	111	0.217647	1	1.11546e-06	-0.175606	0.034954	0.00059994	0.00104539	1	0.00196653
ENSG00000223823.1	LINC01342	2355	1.04752	218.278	172.087	2.61657e-06	chr1:1137233:C:G	216	143	170	0.333333	1	3.78827e-07	0.381324	0.0725832	0.00079992	0.000392189	1	0.000805723
ENSG00000186891.13	TNFRSF18	2493	1.05048	223.612	171.164	4.91374e-10	chr1:1201373:T:C	-5318	80	89	0.17451	1	1.54331e-11	-0.569367	0.0795919	9.999e-05	4.78705e-08	1	1.80401e-07
ENSG00000176022.4	B3GALT6	2554	1.05175	233.284	170.654	6.21304e-18	chr1:1224783:G:A	-7482	52	54	0.105882	1	7.50761e-21	-0.566215	0.0539087	9.999e-05	2.41813e-16	1	2.09351e-15
ENSG00000127054.20	INTS11	2826	1.04627	295.192	174.422	8.52415e-06	chr1:1408687:T:C	83996	59	64	0.12549	1	1.75637e-06	0.17039	0.0345962	0.00139986	0.00186708	1	0.00331674
ENSG00000224051.6	CPTP	3649	1.01358	462.791	179.553	5.39258e-10	chr1:1299382:AG:A	-25374	35	38	0.0745098	1	5.67499e-11	0.343812	0.0496168	9.999e-05	2.0184e-07	1	6.9951e-07
ENSG00000224051.6	CPTP	3649	1.01229	452.418	178.992	1.63856e-06	chr1:1355705:C:T	30949	9	10	0.0196078	1	4.02468e-07	0.44869	0.0855981	0.0009999	0.000674675	2	0.00132076
ENSG00000169962.4	TAS1R3	2856	1.03279	303.017	174.992	8.95949e-06	chr1:1291509:G:A	-39805	26	29	0.0568627	1	1.93276e-06	0.719632	0.146741	0.00139986	0.00220219	1	0.00385574
ENSG00000162576.16	MXRA8	3014	1.04763	310.522	173.363	3.28027e-05	chr1:1224783:G:A	-136994	52	54	0.105882	1	7.72137e-06	-0.389714	0.0848615	0.00819918	0.00797725	1	0.012108
ENSG00000160072.19	ATAD3B	4331	1.03547	562.892	177.076	5.6846e-05	chr1:1500526:T:C	28757	7	7	0.0137255	1	1.87849e-05	-1.36857	0.312148	0.0268973	0.0274406	2	0.0349895
ENSG00000197785.13	ATAD3A	3493	1.03514	382.262	173.461	5.58471e-07	chr1:1329353:C:G	-182798	14	14	0.027451	1	7.09358e-08	-0.559417	0.0999533	0.00019998	0.000156214	1	0.000346473
ENSG00000228594.3	FNDC10	4716	1.05691	629.305	177.498	7.49647e-07	chr1:1622510:C:T	22414	115	139	0.272549	1	1.49525e-07	0.257905	0.0473493	0.00049995	0.000297471	1	0.000624983
ENSG00000228594.3	FNDC10	4716	1.06205	626.718	176.952	2.79307e-05	chr1:1193982:A:AC	-406114	42	44	0.0862745	1	8.39158e-06	-0.345273	0.0754905	0.0117988	0.0131324	2	0.0186276
ENSG00000272106.1	RP11-345P4.9	3791	1.03516	444.566	176.562	7.10096e-06	chr1:1619986:T:C	4191	140	169	0.331373	-1	1.64992e-06	-0.37962	0.076865	0.00239976	0.00253522	1	0.00437143
ENSG00000197530.12	MIB2	3791	1.01695	399.775	174.03	5.40589e-06	chr1:1639685:G:A	23806	75	88	0.172549	1	1.01313e-06	0.179675	0.0356167	0.00229977	0.0019315	1	0.00342092
ENSG00000189409.13	MMP23B	4833	1.03839	618.515	176.653	8.36181e-08	chr1:1648636:G:A	16541	110	128	0.25098	1	1.17558e-08	0.323343	0.0543331	9.999e-05	3.48221e-05	1	8.62608e-05
ENSG00000189409.13	MMP23B	4833	1.04171	619.779	176.235	9.69121e-05	chr1:1680672:C:T	48577	173	216	0.423529	-1	3.27552e-05	-0.211009	0.049648	0.050395	0.0508824	2	0.0579502
ENSG00000248333.8	CDK11B	4884	1.07347	583.948	174.37	6.24533e-08	chr1:1687236:T:G	28224	172	224	0.439216	1	6.76053e-09	-0.284258	0.0469297	9.999e-05	1.66597e-05	1	4.33496e-05
ENSG00000248333.8	CDK11B	4884	1.05361	618.123	176.636	1.452e-05	chr1:1689221:G:A	30209	21	21	0.0411765	1	3.94129e-06	-0.58213	0.122651	0.00529947	0.0067777	2	0.0104835
ENSG00000269737.2	RP11-345P4.6	4884	1.02726	627.189	176.311	1.0904e-11	chr1:1648636:G:A	-23354	110	128	0.25098	1	5.98181e-13	0.967983	0.12555	9.999e-05	4.04858e-09	1	1.7507e-08
ENSG00000269737.2	RP11-345P4.6	4884	1.03164	618.015	175.62	1.16519e-07	chr1:1652913:C:T	-19077	85	98	0.192157	1	1.83078e-08	-0.783498	0.133524	9.999e-05	5.25237e-05	2	0.000125988
ENSG00000269737.2	RP11-345P4.6	4884	1.03958	602.641	174.415	4.27758e-05	chr1:984145:TAGTC:T	-687845	22	22	0.0431373	1	1.29718e-05	-0.633182	0.141548	0.0185981	0.0216381	3	0.0285747
ENSG00000269737.2	RP11-345P4.6	4884	1.03503	616.758	175.687	0.0001152	chr1:2051721:C:A	379731	126	145	0.284314	1	4.23392e-05	-0.259134	0.0618752	0.0586941	0.0615422	4	0.06729
ENSG00000189339.11	SLC35E2B	4884	1.0411	650.615	176.75	1.27982e-25	chr1:1665061:C:T	-27667	83	96	0.188235	1	1.64932e-28	-0.719975	0.0551479	9.999e-05	1.01198e-23	1	1.59794e-22
ENSG00000189339.11	SLC35E2B	4884	1.05149	633.063	175.358	6.61005e-05	chr1:2051703:C:T	358975	130	156	0.305882	1	2.23166e-05	0.194629	0.0448023	0.0315968	0.0340102	2	0.0417043
ENSG00000189339.11	SLC35E2B	4884	1.04762	664.82	176.97	2.60321e-05	chr1:1689221:G:A	-3507	21	21	0.0411765	1	8.61901e-06	-0.509684	0.111558	0.0111989	0.0138494	3	0.0194784
ENSG00000189339.11	SLC35E2B	4884	1.04975	637.753	175.439	8.0558e-05	chr1:1013855:G:A	-678873	26	27	0.0529412	-1	2.7987e-05	0.423179	0.0986561	0.0406959	0.0422476	4	0.0498233
ENSG00000008128.22	CDK11A	3881	1.06666	401.768	171.812	1.53658e-13	chr1:1689221:G:A	-35103	21	21	0.0411765	1	1.36906e-15	-1.30005	0.149801	9.999e-05	1.2506e-11	1	7.10672e-11
ENSG00000227775.3	RP1-283E3.4	4884	1.05703	578.695	172.44	4.78839e-18	chr1:1658866:G:A	-65646	113	132	0.258824	1	1.70263e-20	0.559713	0.0538098	9.999e-05	3.99564e-16	1	3.39032e-15
ENSG00000227775.3	RP1-283E3.4	4884	1.04586	605.754	174.251	4.34871e-13	chr1:1689221:G:A	-35291	21	21	0.0411765	1	1.13237e-14	-0.990951	0.118602	9.999e-05	9.38961e-11	2	4.86695e-10
ENSG00000227775.3	RP1-283E3.4	4884	1.06209	575.623	172.249	0.000125542	chr1:2051703:C:T	327191	130	156	0.305882	1	3.91399e-05	0.200153	0.0475716	0.0536946	0.0575598	3	0.0638944
ENSG00000227775.3	RP1-283E3.4	4884	1.04858	604.716	174.082	0.000168646	chr1:2389256:G:A	664744	5	5	0.00980392	1	6.00333e-05	-1.03787	0.253077	0.0860914	0.0848568	4	0.0864297
ENSG00000215790.6	SLC35E2	4884	1.03086	658.967	177.044	2.2484e-12	chr1:1689221:G:A	-56771	21	21	0.0411765	1	1.14527e-13	-0.785042	0.098353	9.999e-05	7.80697e-10	1	3.64709e-09
ENSG00000215790.6	SLC35E2	4884	1.04286	634.08	175.446	3.58314e-05	chr1:1868514:T:C	122522	40	42	0.0823529	-1	1.1275e-05	0.32877	0.0729598	0.0161984	0.0187428	2	0.0252929
ENSG00000215790.6	SLC35E2	4884	1.03201	654.957	177.057	3.37347e-05	chr1:1661420:C:A	-84572	114	133	0.260784	1	1.15612e-05	-0.199361	0.0442994	0.0176982	0.0190733	3	0.0256728
ENSG00000215790.6	SLC35E2	4884	1.05123	624.438	174.932	0.000134791	chr1:1291377:G:A	-454615	28	31	0.0607843	1	4.8628e-05	-0.322277	0.0775886	0.0675932	0.069463	4	0.0740319
ENSG00000169885.9	CALML6	5301	1.05264	755.089	180.182	1.70622e-11	chr1:1927692:C:T	12865	108	126	0.247059	1	1.33576e-12	0.728314	0.0961995	9.999e-05	4.83767e-09	1	2.06979e-08
ENSG00000169885.9	CALML6	5301	1.05645	717.936	178.685	2.00205e-05	chr1:1922670:A:G	7843	181	232	0.454902	-1	6.40599e-06	0.399364	0.086146	0.00859914	0.0109539	2	0.015922
ENSG00000067606.16	PRKCZ	4454	1.03835	445.809	172.342	8.14409e-06	chr1:2051703:C:T	1233	130	156	0.305882	1	1.44263e-06	-0.249538	0.0502281	0.00249975	0.00287339	1	0.00489324
ENSG00000162585.16	FAAP20	5833	1.05167	807.769	177.533	5.75934e-11	chr1:2128619:C:T	-84101	100	113	0.221569	1	4.04545e-12	-0.25387	0.0343679	9.999e-05	1.90103e-08	1	7.53281e-08
ENSG00000162585.16	FAAP20	5833	1.05276	792.731	176.657	1.89379e-08	chr1:2168443:G:A	-44277	10	10	0.0196078	1	2.41257e-09	-0.643394	0.102896	9.999e-05	8.16419e-06	2	2.22997e-05
ENSG00000162585.16	FAAP20	5833	1.0577	781.067	176.025	1.94384e-05	chr1:2189679:C:T	-23041	167	198	0.388235	-1	5.56746e-06	-0.147444	0.031582	0.010099	0.0115343	3	0.0166527
ENSG00000269896.2	RP4-740C4.5	6145	1.05218	863.98	177.823	1.34563e-08	chr1:2364339:A:C	11519	158	189	0.370588	1	1.69221e-09	-0.394414	0.062433	9.999e-05	6.28036e-06	1	1.74622e-05
ENSG00000269896.2	RP4-740C4.5	6145	1.05064	826.22	176.92	2.06499e-05	chr1:2374713:C:T	21893	159	203	0.398039	1	5.96326e-06	0.275082	0.0591284	0.0133987	0.0134603	2	0.0190135
ENSG00000116151.13	MORN1	5085	1.05335	565.248	172.656	7.51352e-11	chr1:2340787:C:T	-50920	131	151	0.296078	1	2.133e-12	-0.544743	0.0727296	9.999e-05	1.67731e-08	1	6.67934e-08
ENSG00000149527.17	PLCH2	6324	1.04438	911.762	178.494	3.14586e-23	chr1:2420707:C:T	-5273	97	110	0.215686	1	7.72346e-26	0.580633	0.0477393	9.999e-05	3.81911e-21	1	4.95176e-20
ENSG00000149527.17	PLCH2	6324	1.05928	865.222	176.433	9.24893e-05	chr1:2422533:T:C	-3447	16	16	0.0313726	1	3.13942e-05	-0.491165	0.115284	0.060494	0.0644322	2	0.0697337
ENSG00000157873.17	TNFRSF14	6704	1.03278	1032.75	179.987	8.33047e-18	chr1:2582239:A:T	25542	192	253	0.496078	1	1.28773e-19	0.275185	0.0272705	9.999e-05	2.93385e-15	1	2.32762e-14
ENSG00000157873.17	TNFRSF14	6704	1.04545	1006.69	178.669	7.8036e-05	chr1:2569783:G:T	13086	160	198	0.388235	1	2.91332e-05	-0.121037	0.0282885	0.0645935	0.0659249	2	0.0710895
ENSG00000238164.6	RP3-395M20.8	6705	1.01642	1109.4	181.715	1.42836e-17	chr1:2557042:TGTCTCTGGGC:T	11	45	52	0.101961	1	4.24271e-19	-0.659549	0.066492	9.999e-05	9.33726e-15	1	7.08457e-14
ENSG00000238164.6	RP3-395M20.8	6705	1.02869	1113.86	181.723	8.66002e-13	chr1:2568341:G:A	11310	187	241	0.472549	-1	7.24548e-14	-0.355042	0.0440862	9.999e-05	5.25237e-10	2	2.50522e-09
ENSG00000238164.6	RP3-395M20.8	6705	1.02774	1069.62	180.313	3.2671e-05	chr1:3540329:G:A	983298	5	5	0.00980392	1	1.27404e-05	0.945499	0.211194	0.0292971	0.0309114	3	0.0385812
ENSG00000157870.14	FAM213B	5594	1.05717	698.609	175.208	8.65761e-16	chr1:2566613:C:T	-19878	193	254	0.498039	-1	6.82181e-18	-0.33343	0.0351259	9.999e-05	1.18064e-13	1	8.17925e-13
ENSG00000142606.15	MMEL1	5712	1.02997	763.643	178.584	7.2344e-09	chr1:2589088:T:C	-43902	168	209	0.409804	1	8.31993e-10	-0.477889	0.07413	9.999e-05	3.79398e-06	1	1.09489e-05
ENSG00000215912.12	TTC34	6082	1.0464	821.342	176.955	4.10771e-09	chr1:2608925:G:A	-192792	164	203	0.398039	1	3.66643e-10	0.383954	0.058214	9.999e-05	1.84246e-06	1	5.58807e-06
ENSG00000162591.15	MEGF6	7653	1.04718	869.081	177.171	4.06462e-12	chr1:3531796:G:A	-79699	165	230	0.45098	1	1.4929e-13	-0.250925	0.0316431	9.999e-05	1.3814e-09	1	6.28945e-09
ENSG00000116213.15	WRAP73	8937	1.03494	1288.92	180.963	3.15585e-17	chr1:3650061:AGCAGGCTG:A	-2700	166	227	0.445098	1	7.01563e-19	0.334123	0.0339596	9.999e-05	1.36441e-14	1	1.02214e-13
ENSG00000116213.15	WRAP73	8937	1.03177	1325.29	181.752	1.71149e-05	chr1:3439841:A:C	-212920	52	53	0.103922	-1	6.45905e-06	-0.303881	0.0655763	0.0185981	0.0196106	2	0.0263125
ENSG00000227372.11	TP73-AS1	9456	1.02015	1544.91	184.619	2.43666e-07	chr1:3747077:C:T	-259	126	149	0.292157	1	7.70893e-08	0.18112	0.0324521	0.00039996	0.000318314	1	0.000665082
ENSG00000227372.11	TP73-AS1	9456	1.03603	1537.8	183.645	5.48848e-05	chr1:3763322:C:T	15986	8	8	0.0156863	1	2.5532e-05	-0.51376	0.119184	0.0729927	0.07284	2	0.0769033
ENSG00000235169.7	SMIM1	8340	1.05346	966.96	176.523	2.81548e-37	chr1:3774964:A:G	2176	99	115	0.22549	1	3.2201e-42	0.88294	0.0505048	9.999e-05	4.26795e-36	1	1.63829e-34
ENSG00000116198.12	CEP104	8410	1.0413	991.937	176.621	9.02152e-27	chr1:3845512:T:C	-11702	168	208	0.407843	1	3.01712e-30	0.481522	0.035447	9.999e-05	9.81832e-25	1	1.68507e-23
ENSG00000198912.10	C1orf174	9701	1.02977	1519.17	183.563	4.60092e-23	chr1:3914668:A:G	14383	122	140	0.27451	-1	5.46581e-25	0.57055	0.0480098	9.999e-05	1.85584e-20	1	2.26406e-19
ENSG00000198912.10	C1orf174	9701	1.02349	1524.54	183.871	6.2961e-06	chr1:3063362:C:T	-836923	8	8	0.0156863	1	2.46958e-06	0.831648	0.171449	0.00769923	0.00847833	2	0.0127634
ENSG00000069424.14	KCNAB2	7239	1.04052	883.666	176.599	3.57286e-11	chr1:6004751:G:A	13285	60	64	0.12549	1	2.07611e-12	0.482712	0.0643662	9.999e-05	1.54077e-08	1	6.16263e-08
ENSG00000069424.14	KCNAB2	7239	1.04067	877.426	176.265	1.6579e-07	chr1:6034740:G:A	43274	182	236	0.462745	1	2.66238e-08	-0.236148	0.0407614	9.999e-05	9.97699e-05	2	0.000228767
ENSG00000069424.14	KCNAB2	7239	1.04438	902.393	176.879	4.42679e-07	chr1:5929265:C:T	-62201	17	17	0.0333333	1	8.46571e-08	0.632136	0.113625	0.00019998	0.000276791	3	0.000585234
ENSG00000131697.17	NPHP4	7241	1.0659	878.314	176.03	1.56123e-17	chr1:5993570:T:G	1208	146	177	0.347059	1	1.02981e-19	-0.597878	0.0590552	9.999e-05	1.62496e-15	1	1.31336e-14
ENSG00000131697.17	NPHP4	7241	1.06745	863.911	175.456	6.2473e-05	chr1:5980854:G:A	-11508	82	91	0.178431	1	1.91266e-05	-0.316109	0.07217	0.039596	0.0418419	2	0.0494133
ENSG00000158286.12	RNF207	6041	1.02979	593.731	174.952	5.41002e-09	chr1:6203294:C:T	-2882	130	155	0.303922	1	3.99007e-10	-0.427725	0.065001	9.999e-05	2.17548e-06	1	6.51401e-06
ENSG00000116237.15	ICMT	5996	1.01535	567.225	173.932	7.33752e-10	chr1:6237541:C:CG	1569	21	21	0.0411765	1	3.54871e-11	-0.812377	0.115898	9.999e-05	3.3e-07	1	1.11007e-06
ENSG00000187017.15	ESPN	5689	1.05176	533.503	171.773	2.30154e-06	chr1:6429956:G:A	5168	25	28	0.054902	1	3.18371e-07	0.608333	0.114998	0.00059994	0.000847954	1	0.00162679
ENSG00000171680.21	PLEKHG5	5854	1.05621	583.038	172.872	3.37679e-24	chr1:6551967:G:A	31906	61	63	0.123529	-1	7.03955e-28	0.907747	0.0708218	9.999e-05	1.31698e-22	1	1.92973e-21
ENSG00000162408.10	NOL9	5830	1.05285	561.388	171.988	4.04249e-10	chr1:6558725:A:T	4190	58	60	0.117647	-1	1.37455e-11	0.394738	0.0550272	9.999e-05	9.8791e-08	1	3.5671e-07
ENSG00000049245.12	VAMP3	4995	1.05732	451.307	170.006	1.37667e-09	chr1:7761857:C:CT	-9412	90	99	0.194118	1	4.43452e-11	0.17458	0.0250454	9.999e-05	2.67026e-07	1	9.09691e-07
ENSG00000269925.1	RP3-467L1.6	4987	1.03511	462.964	171.674	6.40209e-06	chr1:7775639:G:A	-744	149	191	0.37451	1	1.03996e-06	-0.31869	0.0632442	0.0009999	0.00237601	1	0.00412773
ENSG00000049246.14	PER3	4976	1.07336	455.531	170.065	1.77997e-05	chr1:7761426:AT:A	-22894	69	79	0.154902	1	3.07346e-06	-0.312936	0.0651771	0.00479952	0.00548955	1	0.00869333
ENSG00000049247.13	UTS2	4979	1.03979	490.849	173.147	2.6288e-16	chr1:7930126:C:T	76614	29	34	0.0666667	1	1.0938e-18	1.28861	0.13193	9.999e-05	3.89353e-14	1	2.80429e-13
ENSG00000116288.12	PARK7	5052	1.03769	507.538	173.421	2.89351e-13	chr1:7961913:G:T	7622	80	88	0.172549	1	3.84868e-15	0.212446	0.0249462	9.999e-05	6.15395e-11	1	3.26939e-10
ENSG00000142599.17	RERE	4848	1.04091	538.849	174.481	3.63118e-13	chr1:8420956:T:G	-396687	170	205	0.401961	-1	6.04935e-15	0.182372	0.021596	9.999e-05	7.70298e-11	1	4.04036e-10
ENSG00000074800.13	ENO1	4671	1.06715	538.84	173.971	1.21116e-09	chr1:8850288:G:A	-28961	128	143	0.280392	1	6.35367e-11	-0.17687	0.0256052	9.999e-05	2.43455e-07	1	8.34063e-07
ENSG00000238249.2	HMGN2P17	4623	1.02283	561.565	177.858	3.12581e-05	chr1:8899036:A:C	5627	159	193	0.378431	1	9.5357e-06	-0.392075	0.0862937	0.0138986	0.0157104	1	0.021724
ENSG00000232208.2	RP3-477M7.5	5590	1.03908	758.05	177.3	5.72443e-09	chr1:8918233:T:C	10489	150	188	0.368627	-1	6.12334e-10	0.404873	0.0622476	9.999e-05	2.6332e-06	1	7.79548e-06
ENSG00000232208.2	RP3-477M7.5	5590	1.03863	782.125	178.108	0.000105588	chr1:9367783:A:G	460039	187	237	0.464706	1	3.96692e-05	-0.269982	0.0642336	0.070093	0.0707353	2	0.075147
ENSG00000131686.14	CA6	4543	1.04838	533.322	175.109	1.72832e-14	chr1:8940161:A:G	-5706	19	19	0.0372549	1	2.06441e-16	1.49659	0.166802	9.999e-05	2.63968e-12	1	1.59658e-11
ENSG00000049239.12	H6PD	5376	1.06527	689.732	174.99	2.16816e-34	chr1:9234844:C:G	69	172	223	0.437255	1	4.50336e-39	-0.518525	0.0314876	9.999e-05	1.41299e-33	1	4.57359e-32
ENSG00000049239.12	H6PD	5376	1.0688	682.956	174.55	1.97166e-06	chr1:9267118:C:T	32343	68	71	0.139216	1	3.53973e-07	-0.25179	0.0477896	0.00089991	0.000828218	2	0.00159274
ENSG00000171621.13	SPSB1	5363	1.05063	659.726	175.511	8.29195e-08	chr1:9289091:C:T	-3789	137	156	0.305882	1	1.04397e-08	0.341938	0.0572381	9.999e-05	3.25538e-05	1	8.09804e-05
ENSG00000171621.13	SPSB1	5363	1.05571	665.88	175.396	0.000138556	chr1:9396500:C:T	103620	12	12	0.0235294	1	4.70235e-05	-0.693836	0.166745	0.0726927	0.0752194	2	0.0787997
ENSG00000178585.14	CTNNBIP1	4958	1.05872	514.717	172.401	3.84027e-05	chr1:9895253:T:C	-15083	16	16	0.0313726	1	8.74144e-06	0.514766	0.112797	0.0134987	0.0151437	1	0.0210532
ENSG00000162444.11	RBP7	5866	1.05131	766.764	178.098	8.3852e-05	chr1:10867022:C:T	869816	5	5	0.00980392	1	3.06496e-05	-0.5764	0.135105	0.0527947	0.0528479	1	0.0596602
ENSG00000162444.11	RBP7	5866	1.04922	789.971	179.037	0.000113506	chr1:9462697:A:T	-534509	7	7	0.0137255	1	4.50256e-05	-0.469163	0.11246	0.0714929	0.0744636	2	0.0782138
ENSG00000054523.17	KIF1B	5738	1.05747	727.103	178.252	1.93377e-31	chr1:10211630:C:G	825	73	80	0.156863	1	4.44136e-35	0.433702	0.0286014	9.999e-05	3.43883e-30	1	8.75905e-29
ENSG00000054523.17	KIF1B	5738	1.0531	761.244	179.991	8.91428e-09	chr1:10208112:A:G	-2693	130	153	0.3	1	1.34255e-09	0.147402	0.0231755	9.999e-05	3.52391e-06	2	1.02345e-05
ENSG00000175279.21	CENPS	4481	1.06174	395.701	174.972	4.21088e-06	chr1:10438396:C:T	7613	53	56	0.109804	1	8.14234e-07	0.541119	0.106277	0.00089991	0.00109145	1	0.00204506
ENSG00000241563.3	CORT	5417	1.01521	591.574	180.167	6.49148e-08	chr1:10510664:G:A	60945	35	39	0.0764706	1	1.23235e-08	-0.83363	0.140294	9.999e-05	3.26857e-05	1	8.1264e-05
ENSG00000241563.3	CORT	5417	1.0154	595.337	180.221	0.000155998	chr1:10164635:T:C	-285084	15	16	0.0313726	1	6.77766e-05	-0.908831	0.223323	0.0841916	0.0849187	2	0.0864605
ENSG00000160049.11	DFFA	4484	1.03076	364.032	173.912	1.33907e-05	chr1:10433238:T:C	-39288	187	243	0.476471	-1	2.85052e-06	-0.208095	0.0431901	0.00279972	0.00407377	1	0.00666666
ENSG00000132879.13	FBXO44	6354	1.01484	745.04	178.431	1.02819e-06	chr1:11656698:G:A	1841	37	40	0.0784314	1	2.29328e-07	0.252456	0.0471092	0.00119988	0.000684062	1	0.00133798
ENSG00000132879.13	FBXO44	6354	1.01458	751.564	178.721	1.7534e-05	chr1:11749104:C:T	94247	61	66	0.129412	1	5.53796e-06	-0.188696	0.0404131	0.0124988	0.0122139	2	0.0175088
ENSG00000116661.9	FBXO2	6356	1.05213	768.683	178.442	3.4663e-11	chr1:11656698:G:A	913	37	40	0.0784314	1	2.29782e-12	0.825764	0.110397	9.999e-05	1.04915e-08	1	4.29849e-08
ENSG00000116661.9	FBXO2	6356	1.04967	777.309	178.788	1.11789e-05	chr1:11682017:C:T	26232	81	94	0.184314	-1	3.36809e-06	-0.37526	0.078481	0.00519948	0.00668734	2	0.0103685
ENSG00000116663.10	FBXO6	5432	1.03313	567.913	177.681	4.14582e-06	chr1:11664881:A:C	757	170	219	0.429412	-1	9.7049e-07	-0.161119	0.0318799	0.0019998	0.00189705	1	0.00336515
ENSG00000162490.6	DRAXIN	5408	1.0311	541.961	176.562	1.05655e-05	chr1:11719705:C:T	27976	131	151	0.296078	1	2.58821e-06	-0.470074	0.0971311	0.00509949	0.00479779	1	0.00772716
ENSG00000177674.15	AGTRAP	5488	1.04402	528.177	174.933	1.42091e-05	chr1:11745326:C:G	9242	34	35	0.0686275	1	3.26133e-06	-0.169769	0.0354567	0.00589941	0.00591318	1	0.00930043
ENSG00000177000.10	MTHFR	6473	1.04592	703.769	177.019	2.6798e-21	chr1:11790946:G:C	-15974	106	121	0.237255	1	7.32171e-24	0.67875	0.0589547	9.999e-05	2.83793e-19	1	3.11623e-18
ENSG00000177000.10	MTHFR	6473	1.05914	683.685	175.698	3.13537e-05	chr1:11803000:G:A	-3920	41	43	0.0843137	1	8.88064e-06	0.415358	0.091075	0.0130987	0.0164573	2	0.0226323
ENSG00000011021.21	CLCN6	6477	1.03422	695.772	177.106	8.30142e-21	chr1:11833232:A:G	26101	41	44	0.0862745	1	2.68945e-23	0.659782	0.0582524	9.999e-05	1.46291e-18	1	1.52525e-17
ENSG00000011021.21	CLCN6	6477	1.03389	721.073	178.232	0.00013074	chr1:12624318:C:T	817187	20	21	0.0411765	1	5.06666e-05	0.349294	0.0843192	0.0814919	0.0817763	2	0.08397
ENSG00000242349.5	NPPA-AS1	6440	1.04728	695.945	177.238	3.4363e-17	chr1:11846011:A:G	2307	76	81	0.158824	1	3.33336e-19	-0.981035	0.0985989	9.999e-05	5.31744e-15	1	4.11008e-14
ENSG00000242349.5	NPPA-AS1	6440	1.05725	676.609	175.909	2.0963e-06	chr1:11845917:A:G	2213	18	18	0.0352941	1	4.21049e-07	0.978159	0.186945	0.0009999	0.000949454	2	0.00180323
ENSG00000116685.15	KIAA2013	5308	1.02748	488.574	178.073	1.15828e-21	chr1:11986277:C:G	59849	160	201	0.394118	-1	2.98587e-24	-0.207713	0.017855	9.999e-05	1.76269e-19	1	1.98843e-18
ENSG00000083444.16	PLOD1	6131	1.05958	572.784	173.034	1.4961e-12	chr1:11986006:G:T	51801	160	201	0.394118	-1	2.79175e-14	-0.239596	0.0292041	9.999e-05	2.40609e-10	1	1.19926e-09
ENSG00000083444.16	PLOD1	6131	1.04376	600.165	174.841	5.68531e-06	chr1:11949898:C:T	15693	131	149	0.292157	1	1.20903e-06	-0.165022	0.0329565	0.00209979	0.00260636	2	0.00448162
ENSG00000116688.16	MFN2	5930	1.02971	646.11	178.662	4.23582e-22	chr1:11986032:G:A	5851	184	237	0.464706	1	1.49178e-24	-0.448181	0.0381731	9.999e-05	7.58996e-20	1	8.81742e-19
ENSG00000116688.16	MFN2	5930	1.01765	656.319	180.15	7.81272e-16	chr1:11986006:G:T	5825	160	201	0.394118	-1	2.05722e-17	-0.343797	0.0368495	9.999e-05	3.08866e-13	2	2.05916e-12
ENSG00000116691.10	MIIP	5800	1.03856	601.781	177.061	1.91218e-10	chr1:11988538:C:T	-30928	177	225	0.441176	-1	1.45549e-11	-0.171571	0.0239356	9.999e-05	6.11152e-08	1	2.27049e-07
ENSG00000116691.10	MIIP	5800	1.05843	571.365	174.421	9.54445e-05	chr1:11340510:C:G	-678956	28	28	0.054902	1	3.06631e-05	-0.217089	0.0508798	0.0436956	0.043608	2	0.0511245
ENSG00000116691.10	MIIP	5800	1.05669	584.901	175.324	0.000133275	chr1:12563774:T:C	544308	118	140	0.27451	1	4.68526e-05	0.10908	0.0262058	0.0618938	0.063229	3	0.068677
ENSG00000028137.18	TNFRSF1B	4707	1.03287	438.319	177.151	6.39586e-06	chr1:12150629:A:G	-16410	174	220	0.431373	1	1.52566e-06	-0.0785606	0.0158519	0.00229977	0.00227516	1	0.00397171
ENSG00000171729.13	TMEM51	7660	1.03555	955.719	178.1	2.5666e-25	chr1:15146121:T:G	-6411	63	69	0.135294	1	4.2065e-28	0.978631	0.0757948	9.999e-05	4.11945e-23	1	6.25817e-22
ENSG00000171729.13	TMEM51	7660	1.0409	924.046	176.761	1.28655e-07	chr1:15213457:C:T	60925	80	86	0.168627	1	2.09482e-08	0.444874	0.0761726	9.999e-05	8.06896e-05	2	0.000188119
ENSG00000171729.13	TMEM51	7660	1.04622	955.102	177.54	7.50241e-05	chr1:15156695:A:C	4163	68	78	0.152941	1	2.75427e-05	-0.297971	0.0694116	0.0571943	0.0599471	3	0.0659735
ENSG00000228140.1	RP3-467K16.4	6349	1.06099	576.523	174.658	1.18109e-07	chr1:15399620:A:T	-9813	111	132	0.258824	-1	1.32482e-08	-0.443217	0.074782	9.999e-05	3.6921e-05	1	9.10135e-05
ENSG00000142634.12	EFHD2	6352	1.06117	520.589	170.889	3.26713e-16	chr1:15411869:A:C	1974	11	11	0.0215686	1	8.37491e-19	-0.546451	0.0557194	9.999e-05	2.74059e-14	1	2.00354e-13
ENSG00000162438.11	CTRC	6340	1.07423	506.148	169.81	1.54602e-07	chr1:15441140:A:G	2701	158	191	0.37451	1	1.13072e-08	-0.492991	0.0827537	9.999e-05	3.75237e-05	1	9.24323e-05
ENSG00000132906.17	CASP9	6211	1.03433	505.039	172.597	4.0278e-10	chr1:15667108:G:A	140574	151	184	0.360784	1	1.48646e-11	0.261778	0.036561	9.999e-05	1.1809e-07	1	4.21812e-07
ENSG00000237301.1	RP4-680D5.2	6024	1.03876	537.535	176.739	1.74958e-07	chr1:15585352:T:C	-18274	159	207	0.405882	-1	2.51649e-08	0.352189	0.0607005	0.00019998	6.45565e-05	1	0.000152516
ENSG00000197312.11	DDI2	5995	1.04612	537.889	175.443	1.19523e-07	chr1:15710787:G:A	93287	112	131	0.256863	1	1.44696e-08	-0.150013	0.0253839	9.999e-05	4.03686e-05	1	9.88682e-05
ENSG00000162461.7	SLC25A34	5661	1.04936	469.624	173.147	2.47063e-16	chr1:15737916:T:C	1511	96	107	0.209804	1	1.01789e-18	-0.696404	0.071221	9.999e-05	2.61056e-14	1	1.91259e-13
ENSG00000237938.5	RP11-288I21.1	5661	1.05749	468.881	172.754	9.65787e-06	chr1:15679820:C:T	-57076	107	124	0.243137	1	1.80875e-06	-0.444638	0.0903983	0.00189981	0.00322996	1	0.00542298
ENSG00000179743.4	FLJ37453	5314	1.03462	422.929	173.343	1.62549e-05	chr1:16053748:A:G	216842	156	184	0.360784	-1	3.43289e-06	0.314021	0.0657417	0.00559944	0.00568018	1	0.00897227
ENSG00000142632.16	ARHGEF19	4812	1.06077	356.547	172.106	7.04529e-21	chr1:16200034:G:A	-12575	96	117	0.229412	-1	4.00973e-24	-0.663871	0.0572737	9.999e-05	2.08387e-19	1	2.33144e-18
ENSG00000237276.8	ANO7L1	4776	1.05688	377.553	173.618	3.01677e-09	chr1:16211601:GGAA:G	-16426	87	107	0.209804	1	1.74242e-10	0.499118	0.074174	9.999e-05	5.09999e-07	1	1.66901e-06
ENSG00000132881.11	RSG1	4733	1.03985	363.961	173.539	9.41051e-09	chr1:16223037:T:C	-14125	131	156	0.305882	-1	6.4192e-10	-0.487645	0.0750917	9.999e-05	2.03883e-06	1	6.1345e-06
ENSG00000037637.10	FBXO42	4931	1.03273	367.392	174.697	7.58873e-06	chr1:16206763:C:T	-145691	119	141	0.276471	1	1.56664e-06	-0.255416	0.0515981	0.00139986	0.00226428	1	0.00395379
ENSG00000157191.19	NECAP2	5695	1.03477	550.987	177.525	1.33981e-16	chr1:16466725:G:T	26053	130	149	0.292157	-1	2.00145e-18	-2.7723	0.28619	9.999e-05	2.54103e-14	1	1.86666e-13
ENSG00000157191.19	NECAP2	5695	1.0345	552.115	177.592	1.81713e-13	chr1:16477846:G:A	37174	131	150	0.294118	-1	6.50093e-15	2.41658	0.286318	9.999e-05	4.4661e-11	2	2.40552e-10
ENSG00000157191.19	NECAP2	5695	1.03314	542.437	177.171	1.12981e-09	chr1:16521521:G:A	80849	13	13	0.0254902	1	1.08116e-10	0.565605	0.0829626	9.999e-05	3.76061e-07	3	1.25449e-06
ENSG00000226029.1	LINC01772	5077	1.04909	352.63	173.147	5.85911e-09	chr1:16502949:T:C	42001	147	178	0.34902	1	3.54857e-10	0.544281	0.0824486	9.999e-05	1.06353e-06	1	3.33243e-06
ENSG00000080947.14	CROCCP3	5042	1.05045	355.835	173.991	3.74724e-10	chr1:16471093:G:A	-28164	180	244	0.478431	-1	1.64877e-11	-0.29814	0.0417435	9.999e-05	5.86809e-08	1	2.18661e-07
ENSG00000224174.2	RP4-798A10.4	5635	1.06574	519.837	175.384	6.51468e-08	chr1:16513981:A:G	-6713	161	202	0.396078	-1	7.84007e-09	0.354647	0.0588251	9.999e-05	1.67193e-05	1	4.34899e-05
ENSG00000224174.2	RP4-798A10.4	5635	1.0596	534.415	176.269	2.69409e-05	chr1:16514460:A:C	-6234	89	99	0.194118	1	7.73821e-06	-0.328526	0.071536	0.00779922	0.0108123	2	0.0157532
ENSG00000219481.10	NBPF1	5537	1.05473	552.479	174.346	1.20808e-06	chr1:16867214:A:C	253652	61	69	0.135294	-1	2.13603e-07	-0.436045	0.0811307	0.00049995	0.000436527	1	0.000888242
ENSG00000219481.10	NBPF1	5537	1.05802	549.846	174.364	1.83171e-07	chr1:16861896:T:C	248334	163	214	0.419608	1	2.50514e-08	-0.339124	0.0584156	9.999e-05	5.75532e-05	2	0.000137111
ENSG00000219481.10	NBPF1	5537	1.04929	564.095	175.49	4.08596e-06	chr1:16537592:C:T	-75970	184	239	0.468627	-1	9.26354e-07	-0.299592	0.0591429	0.00159984	0.00167021	3	0.00300461
ENSG00000215908.10	CROCCP2	5518	1.05438	584.969	176.259	2.23234e-06	chr1:16955264:C:CG	298032	91	104	0.203922	1	4.64131e-07	0.365749	0.0701767	0.0009999	0.000887987	1	0.00169429
ENSG00000215908.10	CROCCP2	5518	1.03464	593.965	177.508	6.51824e-06	chr1:16466904:C:T	-190328	161	194	0.380392	-1	1.69516e-06	0.320664	0.0649956	0.00269973	0.0031403	2	0.00529287
ENSG00000186715.10	MST1L	4818	1.04491	412.653	175.031	8.54803e-10	chr1:16972001:A:G	201764	184	252	0.494118	-1	4.86743e-11	-0.515081	0.0740669	9.999e-05	1.77489e-07	1	6.20324e-07
ENSG00000228549.3	RP11-108M9.3	5514	1.03323	635.338	179.321	7.15666e-05	chr1:16524945:C:T	-346000	142	171	0.335294	1	2.73667e-05	-0.297702	0.0693322	0.0391961	0.0395261	1	0.0471354
ENSG00000228549.3	RP11-108M9.3	5514	1.03037	676.045	180.998	0.000101672	chr1:17766819:A:AT	895874	18	18	0.0352941	1	4.38827e-05	0.753056	0.180234	0.0590941	0.0604118	2	0.0663741
ENSG00000058453.16	CROCC	4911	1.0205	492.284	179.624	1.50558e-21	chr1:16949400:A:T	27450	109	134	0.262745	1	6.28474e-24	0.413186	0.0358452	9.999e-05	3.12169e-19	1	3.41407e-18
ENSG00000117118.9	SDHB	5563	1.04412	688.027	178.195	3.78579e-05	chr1:16743375:T:C	-310795	6	6	0.0117647	1	1.26744e-05	-0.55121	0.123105	0.0208979	0.0214659	1	0.0283858
ENSG00000117118.9	SDHB	5563	1.04738	678.582	177.595	2.02098e-05	chr1:16444685:C:T	-609485	6	6	0.0117647	1	6.06358e-06	-0.608438	0.13089	0.00969903	0.010886	2	0.0158385
ENSG00000117115.12	PADI2	5539	1.04642	701.999	177.979	1.90416e-09	chr1:17099334:G:T	-20101	169	212	0.415686	-1	1.92195e-10	0.355643	0.0529758	9.999e-05	6.99152e-07	1	2.24914e-06
ENSG00000117115.12	PADI2	5539	1.0505	701.862	177.752	4.05022e-08	chr1:17087810:C:A	-31625	164	205	0.401961	-1	5.7831e-09	0.337833	0.0555025	0.00019998	1.6388e-05	2	4.2667e-05
ENSG00000159339.13	PADI4	5761	1.02135	834.399	180.667	1.81056e-15	chr1:17282050:C:G	-26145	26	28	0.054902	1	5.78644e-17	-0.507086	0.0552869	9.999e-05	8.37298e-13	1	5.3467e-12
ENSG00000159339.13	PADI4	5761	1.01893	854.971	181.505	1.56748e-06	chr1:17289699:T:C	-18496	71	79	0.154902	-1	4.6113e-07	0.183811	0.0352587	0.0009999	0.00117206	2	0.00218013
ENSG00000276747.1	PADI6	5093	1.03356	613.118	178.132	1.57333e-36	chr1:17393665:C:T	21469	153	179	0.35098	-1	5.21634e-41	-1.13082	0.0661958	9.999e-05	7.41439e-35	1	2.61751e-33
ENSG00000179051.13	RCC2	5143	1.04481	647.49	179.703	5.22289e-06	chr1:17458150:T:C	18426	146	179	0.35098	1	1.44475e-06	0.164743	0.0331624	0.00189981	0.00256561	1	0.0044188
ENSG00000169991.10	IFFO2	6948	1.03402	727.837	175.109	1.35765e-15	chr1:18933903:G:A	-22783	173	222	0.435294	1	1.11855e-17	0.275991	0.0293057	9.999e-05	3.80171e-13	1	2.51485e-12
ENSG00000127463.13	EMC1	6724	1.04476	749.715	177.759	2.68473e-13	chr1:19246319:A:G	-5219	172	222	0.435294	1	7.62204e-15	-0.288188	0.034275	9.999e-05	7.26603e-11	1	3.8259e-10
ENSG00000053372.4	MRTO4	6724	1.04599	776.314	178.702	1.17807e-10	chr1:19259409:G:A	7856	87	102	0.2	1	8.29919e-12	-0.222745	0.0306814	9.999e-05	4.25395e-08	1	1.61427e-07
ENSG00000040487.12	PQLC2	6834	1.03664	753.808	178.113	6.17357e-09	chr1:19315427:T:C	3101	164	203	0.398039	-1	6.61245e-10	0.234925	0.0362058	9.999e-05	2.92109e-06	1	8.57881e-06
ENSG00000173436.13	MINOS1	6653	1.04826	680.33	175.679	1.05074e-07	chr1:19618695:A:G	21718	91	101	0.198039	1	1.27736e-08	0.190758	0.0321475	9.999e-05	4.41521e-05	1	0.000107497
ENSG00000158747.13	NBL1	7996	1.04528	947.898	177.279	3.24428e-11	chr1:19641564:T:C	1010	107	124	0.243137	1	2.05322e-12	-0.609895	0.081305	9.999e-05	1.37762e-08	1	5.53934e-08
ENSG00000158747.13	NBL1	7996	1.0423	971.316	178.079	3.129e-09	chr1:19560989:G:T	-79565	156	199	0.390196	1	3.75363e-10	0.407614	0.0618089	9.999e-05	1.74332e-06	2	5.29948e-06
ENSG00000158747.13	NBL1	7996	1.04311	974.05	178.093	3.04703e-05	chr1:19572856:G:A	-67698	182	226	0.443137	-1	1.04068e-05	-0.287306	0.0635026	0.0247975	0.0246537	3	0.0319958
ENSG00000158748.3	HTR6	8041	1.03908	874.716	177.32	1.03915e-32	chr1:19680394:C:T	15107	161	200	0.392157	-1	1.09704e-36	1.06839	0.068107	9.999e-05	6.5509e-31	1	1.74014e-29
ENSG00000158748.3	HTR6	8041	1.05239	853.542	175.867	5.32418e-05	chr1:19712247:T:C	46960	126	142	0.278431	1	1.63255e-05	-0.323569	0.0732425	0.0334967	0.0369044	2	0.0445751
ENSG00000169914.5	OTUD3	7575	1.03717	849.873	179.097	3.64042e-24	chr1:19908860:C:G	26347	14	14	0.027451	1	8.40038e-27	1.30139	0.104301	9.999e-05	5.2627e-22	1	7.33882e-21
ENSG00000169914.5	OTUD3	7575	1.04161	845.073	178.887	6.02382e-07	chr1:19857838:TAAA:T	-24675	104	118	0.231373	1	1.3095e-07	-0.209875	0.0383409	0.00019998	0.000364553	2	0.000753148
ENSG00000225986.1	UBXN10-AS1	5966	1.03225	563.116	177.347	6.41246e-06	chr1:19843791:A:AT	-342695	12	12	0.0235294	1	1.55068e-06	1.34144	0.27087	0.00239976	0.00296495	1	0.00503218
ENSG00000090432.6	MUL1	5810	1.07467	491.735	171.4	1.59218e-19	chr1:20508117:C:A	-44	58	61	0.119608	1	1.24747e-22	0.583571	0.052584	9.999e-05	4.74903e-18	1	4.79371e-17
ENSG00000158825.5	CDA	6856	1.03466	793.51	178.625	2.28209e-32	chr1:20602418:GT:G	13470	67	68	0.133333	1	4.77228e-36	0.429573	0.0277523	9.999e-05	1.79897e-30	1	4.66944e-29
ENSG00000158825.5	CDA	6856	1.03703	799.148	178.933	2.93043e-08	chr1:20583195:A:G	-5753	166	216	0.423529	-1	4.52463e-09	-0.104454	0.0170307	9.999e-05	1.55284e-05	2	4.05763e-05
ENSG00000117242.7	PINK1-AS	6840	1.02448	838.778	180.695	5.19104e-12	chr1:20651728:C:T	-38	152	193	0.378431	1	3.85777e-13	0.556241	0.0715236	9.999e-05	2.68919e-09	1	1.18825e-08
ENSG00000117242.7	PINK1-AS	6840	1.03039	820.266	179.673	5.15796e-06	chr1:20470314:ACTGG:A	-181452	8	8	0.0156863	1	1.51027e-06	1.44705	0.29181	0.0029997	0.00352916	2	0.00586129
ENSG00000244038.9	DDOST	5915	1.06033	502.702	170.026	1.22577e-09	chr1:20602418:GT:G	-59126	67	68	0.133333	1	3.8775e-11	-0.268532	0.0383948	9.999e-05	2.53211e-07	1	8.65222e-07
ENSG00000117298.14	ECE1	6327	1.05901	514.985	171.753	3.47518e-10	chr1:21336537:A:C	-8967	157	205	0.401961	-1	1.11582e-11	-0.178312	0.0247336	9.999e-05	6.97097e-08	1	2.57435e-07
ENSG00000227001.3	NBPF2P	6406	1.0528	493.388	170.3	1.80405e-05	chr1:21413389:G:A	-14578	31	33	0.0647059	1	3.17181e-06	-0.767593	0.160106	0.00529947	0.00674735	1	0.0104449
ENSG00000142794.18	NBPF3	7273	1.02803	745.813	175.473	1.33954e-05	chr1:21504544:T:A	64416	8	8	0.0156863	1	3.53515e-06	-0.639005	0.133925	0.00819918	0.00863104	1	0.0129661
ENSG00000142794.18	NBPF3	7273	1.03356	720.916	174.522	5.23043e-19	chr1:21479485:G:A	39357	104	112	0.219608	-1	1.85138e-21	-0.547353	0.0510564	9.999e-05	1.12867e-16	2	1.00263e-15
ENSG00000142794.18	NBPF3	7273	1.02957	720.839	174.677	1.06589e-13	chr1:21440603:G:T	475	182	235	0.460784	-1	2.1147e-15	-0.614964	0.0713611	9.999e-05	3.81033e-11	3	2.06619e-10
ENSG00000076864.19	RAP1GAP	6155	1.03233	536.429	174.069	2.69459e-23	chr1:21687978:G:T	18615	176	238	0.466667	1	1.17222e-26	0.723203	0.0582274	9.999e-05	3.25532e-21	1	4.26131e-20
ENSG00000142798.17	HSPG2	7008	1.03625	837.669	177.472	1.18056e-13	chr1:21933815:C:T	-3482	107	125	0.245098	-1	3.35387e-15	-0.645003	0.0755151	9.999e-05	4.22313e-11	1	2.27735e-10
ENSG00000142798.17	HSPG2	7008	1.04434	776.985	174.962	1.29186e-05	chr1:21934846:C:G	-2451	170	218	0.427451	-1	3.10201e-06	0.331201	0.069001	0.00719928	0.00798734	2	0.0121168
ENSG00000218510.6	LINC00339	7015	1.04872	880.035	178.126	1.04933e-48	chr1:22025615:C:T	1084	104	120	0.235294	1	1.75859e-54	0.992003	0.0456998	9.999e-05	5.77901e-48	1	5.79048e-46
ENSG00000218510.6	LINC00339	7015	1.06177	812.379	175.581	2.71408e-05	chr1:21972280:T:C	-52251	136	163	0.319608	1	7.48908e-06	0.200435	0.0435728	0.0151985	0.0167604	2	0.0229958
ENSG00000070831.15	CDC42	6994	1.04549	886.672	177.924	2.07705e-11	chr1:22019154:C:T	-33473	158	191	0.37451	-1	1.20218e-12	-0.201165	0.0265093	9.999e-05	8.03046e-09	1	3.33733e-08
ENSG00000070831.15	CDC42	6994	1.05023	889.001	177.555	2.71621e-05	chr1:21696769:T:C	-355858	9	9	0.0176471	1	8.42616e-06	-0.423006	0.0925052	0.0182982	0.0193522	2	0.0260097
ENSG00000162552.14	WNT4	6039	1.05094	536.585	170.987	2.34854e-06	chr1:22105789:G:A	-38180	38	40	0.0784314	-1	3.0629e-07	-0.787415	0.148625	0.00079992	0.000876497	1	0.00167541
ENSG00000184677.16	ZBTB40	5749	1.06268	523.504	172.774	2.70288e-07	chr1:22486713:A:G	34862	146	175	0.343137	-1	2.88277e-08	-0.159886	0.0276838	0.00019998	7.89623e-05	1	0.000184345
ENSG00000173372.16	C1QA	6352	1.03404	820.047	179.592	2.23611e-11	chr1:22636557:G:A	51	35	37	0.072549	1	1.65836e-12	-0.850755	0.112912	9.999e-05	9.85281e-09	1	4.05755e-08
ENSG00000173372.16	C1QA	6352	1.03185	813.105	179.473	1.4999e-05	chr1:22651532:C:G	15026	164	217	0.42549	1	4.87266e-06	0.276136	0.0587739	0.00989901	0.0103894	2	0.0152331
ENSG00000173369.15	C1QB	5416	1.08606	461.054	168.809	5.96574e-08	chr1:22647804:C:A	-4958	161	215	0.421569	1	3.30977e-09	0.341499	0.0551627	9.999e-05	1.0719e-05	1	2.87252e-05
ENSG00000133216.16	EPHB2	5371	1.06961	486.603	172.872	2.24437e-12	chr1:22734458:A:G	23619	49	52	0.101961	1	3.75058e-14	-0.663555	0.081382	9.999e-05	2.5178e-10	1	1.25265e-09
ENSG00000204219.9	TCEA3	4682	1.05238	409.919	171.988	4.29207e-08	chr1:23484568:C:T	59828	140	168	0.329412	-1	3.14824e-09	0.271054	0.0437174	9.999e-05	9.69078e-06	1	2.61809e-05
ENSG00000011007.12	ELOA	4764	1.06601	379.279	171.439	3.60767e-27	chr1:23724150:GA:G	-19005	160	191	0.37451	-1	1.40379e-31	0.604485	0.0431314	9.999e-05	3.53373e-26	1	6.93864e-25
ENSG00000179163.11	FUCA1	5615	1.07004	530.71	172.432	8.07143e-22	chr1:23833746:C:T	-34548	158	191	0.37451	1	6.09508e-25	-0.544589	0.0458514	9.999e-05	2.14668e-20	1	2.60025e-19
ENSG00000179163.11	FUCA1	5615	1.05427	554.411	174.19	4.183e-17	chr1:23892040:C:T	23746	94	104	0.203922	-1	2.51698e-19	0.609337	0.0609518	9.999e-05	4.12141e-15	2	3.22032e-14
ENSG00000179163.11	FUCA1	5615	1.06135	541.742	173.18	4.16847e-06	chr1:23868780:G:A	486	50	53	0.103922	1	8.01818e-07	0.449343	0.0881659	0.00139986	0.00151061	3	0.00274468
ENSG00000188822.7	CNR2	5670	1.02023	558.229	176.675	4.8106e-07	chr1:23890602:G:A	-22760	80	85	0.166667	-1	8.48132e-08	0.225495	0.0405425	0.00019998	0.000225407	1	0.000484865
ENSG00000188822.7	CNR2	5670	1.02232	559.313	176.506	3.60485e-05	chr1:23834404:T:G	-78958	14	15	0.0294118	1	1.08977e-05	0.368522	0.0816586	0.0171983	0.0181189	2	0.024558
ENSG00000188529.14	SRSF10	4739	1.05315	393.903	173.932	5.97767e-10	chr1:23982422:C:T	1495	178	241	0.472549	1	2.80213e-11	-0.112146	0.0159062	9.999e-05	1.02219e-07	1	3.68307e-07
ENSG00000185436.11	IFNLR1	5112	1.02198	489.055	176.915	3.40546e-06	chr1:24190390:G:A	2431	184	244	0.478431	1	7.3599e-07	-0.223607	0.0437313	0.00109989	0.00143221	1	0.00261724
ENSG00000001461.16	NIPAL3	5779	1.04132	664.462	177.417	7.092e-10	chr1:24417003:G:A	-2288	69	75	0.147059	1	5.92587e-11	-0.256753	0.0370937	9.999e-05	2.53498e-07	1	8.65986e-07
ENSG00000001461.16	NIPAL3	5779	1.04245	651.854	176.443	5.57484e-05	chr1:24461489:C:T	42198	147	183	0.358824	1	1.77517e-05	0.116439	0.0264764	0.0281972	0.0304243	2	0.0380604
ENSG00000169504.14	CLIC4	4704	1.04073	415.941	174.187	1.85191e-09	chr1:24715991:C:T	-29366	148	179	0.35098	-1	1.06415e-10	0.228197	0.0334765	9.999e-05	4.26522e-07	1	1.40936e-06
ENSG00000020633.18	RUNX3	5619	1.05036	653.574	178.076	6.54699e-08	chr1:24898466:G:C	-66655	164	214	0.419608	1	1.02216e-08	-0.0928061	0.0155246	9.999e-05	2.52189e-05	1	6.40794e-05
ENSG00000020633.18	RUNX3	5619	1.03876	705.595	181.17	1.73639e-05	chr1:25001518:G:A	36397	77	86	0.168627	1	6.3412e-06	0.0995022	0.0214526	0.00849915	0.0100946	2	0.0148488
ENSG00000261349.1	RP3-465N24.5	4481	1.01442	412.42	177.151	2.69514e-34	chr1:25257119:C:G	-10017	153	189	0.370588	1	1.07785e-38	-0.857138	0.0525096	9.999e-05	3.95276e-32	1	1.15341e-30
ENSG00000187010.19	RHD	4489	1.03452	388.572	174.422	7.62292e-47	chr1:25235176:G:A	-37217	155	191	0.37451	1	9.96095e-54	-1.09073	0.0509642	9.999e-05	9.17126e-46	1	7.35157e-44
ENSG00000224183.1	SDHDP6	4493	1.02156	384.256	174.776	6.35055e-24	chr1:25257119:C:G	-37524	153	189	0.370588	1	2.81328e-27	-0.847882	0.0671753	9.999e-05	8.68805e-22	1	1.19467e-20
ENSG00000183726.10	TMEM50A	5464	1.06222	611.333	176.972	8.94769e-37	chr1:25257119:C:G	-81095	153	189	0.370588	1	3.7831e-41	-0.524697	0.0305522	9.999e-05	4.5325e-36	1	1.73495e-34
ENSG00000183726.10	TMEM50A	5464	1.05713	614.51	177.866	9.29029e-08	chr1:25439405:TAAAC:T	101191	186	241	0.472549	-1	1.61133e-08	0.170025	0.0288599	9.999e-05	3.1856e-05	2	7.94621e-05
ENSG00000183726.10	TMEM50A	5464	1.04299	641.291	179.059	7.25951e-05	chr1:24605076:A:G	-733138	5	6	0.0117647	1	2.8731e-05	-0.375007	0.0875662	0.0379962	0.0391109	3	0.0467345
ENSG00000238084.4	RP3-469D22.1	5528	1.04807	602.296	178.682	2.20539e-29	chr1:25235176:G:A	-163545	155	191	0.37451	1	1.06975e-32	-0.867939	0.0603124	9.999e-05	7.41873e-28	1	1.6465e-26
ENSG00000238084.4	RP3-469D22.1	5528	1.04769	573.865	177.236	4.014e-05	chr1:25028908:C:T	-369813	18	19	0.0372549	1	1.28211e-05	0.66587	0.148802	0.0169983	0.0186268	2	0.0251617
ENSG00000188672.17	RHCE	4538	1.05086	392.882	174.089	1.39756e-15	chr1:25257119:C:G	-173073	153	189	0.370588	1	9.29707e-18	-0.620814	0.0657249	9.999e-05	1.27765e-13	1	8.8244e-13
ENSG00000157978.11	LDLRAP1	4438	1.04923	347.977	170.242	1.26693e-52	chr1:25564683:G:A	21103	187	242	0.47451	1	7.91434e-62	0.49065	0.020163	9.999e-05	1.60327e-52	1	2.08074e-50
ENSG00000117643.14	MAN1C1	4276	1.04287	343.711	171.792	1.58791e-07	chr1:25586527:T:G	-30941	27	28	0.054902	1	1.41647e-08	0.378997	0.0640861	9.999e-05	3.5167e-05	1	8.70519e-05
ENSG00000158006.13	PAFAH2	4005	1.03959	323.338	174.619	1.11448e-09	chr1:25990892:G:A	-7265	85	94	0.184314	1	6.26367e-11	-0.300574	0.0434981	9.999e-05	1.9686e-07	1	6.8312e-07
ENSG00000142675.17	CNKSR1	4357	1.04852	459.875	177.766	2.36973e-14	chr1:26169964:C:T	-7439	134	158	0.309804	1	5.81936e-16	0.48941	0.0555157	9.999e-05	3.13516e-12	1	1.88289e-11
ENSG00000142675.17	CNKSR1	4357	1.03787	476.094	179.244	2.17369e-05	chr1:26169059:A:G	-8344	134	161	0.315686	1	7.25632e-06	0.258527	0.0561127	0.00789921	0.00851718	2	0.012812
ENSG00000130695.14	CEP85	3694	1.04708	254.405	171.439	5.42776e-16	chr1:26224136:G:A	-10017	80	86	0.168627	1	1.72358e-18	0.497018	0.0512428	9.999e-05	3.35546e-14	1	2.4283e-13
ENSG00000158062.20	UBXN11	4521	1.03547	443.749	177.179	2.07697e-11	chr1:26322060:G:C	3697	113	135	0.264706	-1	1.22776e-12	-0.182451	0.0240462	9.999e-05	4.70836e-09	1	2.017e-08
ENSG00000158062.20	UBXN11	4521	1.03492	441.057	176.724	4.22742e-07	chr1:26306694:G:A	-11669	8	8	0.0156863	1	7.93488e-08	0.52105	0.0934382	9.999e-05	0.000136056	2	0.00030479
ENSG00000158062.20	UBXN11	4521	1.03547	444.534	177.163	2.03585e-06	chr1:26058894:A:G	-259469	19	20	0.0392157	1	4.78275e-07	-0.293664	0.0564045	0.00059994	0.000694768	3	0.00135607
ENSG00000117682.16	DHDDS	3811	1.03917	276.337	172.381	2.9799e-05	chr1:26564345:G:A	132063	100	115	0.22549	1	6.50762e-06	-0.30166	0.0651299	0.00589941	0.00668062	1	0.0103592
ENSG00000198830.10	HMGN2	4574	1.04244	460.202	176.364	1.00261e-05	chr1:26504136:A:G	31686	30	31	0.0607843	-1	2.55062e-06	-0.322233	0.0665285	0.00309969	0.00359666	1	0.00596249
ENSG00000198830.10	HMGN2	4574	1.03977	471.8	177.157	0.00012942	chr1:27151361:T:A	678911	168	210	0.411765	1	4.75208e-05	-0.131326	0.0315803	0.0518948	0.0520653	2	0.0589721
ENSG00000117713.18	ARID1A	3601	1.05547	256.067	169.594	2.84992e-06	chr1:26673744:A:G	-22288	47	50	0.0980392	1	3.44042e-07	-0.116765	0.0221408	0.00029997	0.000476933	1	0.000963982
ENSG00000060642.10	PIGV	4354	1.04947	410.76	174.495	2.45917e-20	chr1:26756602:A:C	-30870	44	46	0.0901961	1	4.40819e-23	-1.08265	0.0961914	9.999e-05	1.42604e-18	1	1.48795e-17
ENSG00000060642.10	PIGV	4354	1.0378	411.751	174.924	1.37954e-05	chr1:27082956:T:C	295484	17	17	0.0333333	1	3.33429e-06	-0.761304	0.159142	0.00339966	0.00458258	2	0.00741561
ENSG00000204160.11	ZDHHC18	4319	1.05303	421.837	174.687	2.37482e-18	chr1:26846193:C:T	19483	78	83	0.162745	1	8.66545e-21	0.165753	0.0158034	9.999e-05	1.56797e-16	1	1.3785e-15
ENSG00000204160.11	ZDHHC18	4319	1.07347	395.133	171.687	0.000109624	chr1:27325641:A:G	498931	68	79	0.154902	1	2.96838e-05	0.0624722	0.0146164	0.0305969	0.0325549	2	0.040271
ENSG00000253368.3	TRNP1	3601	1.04916	251.104	169.103	8.53904e-06	chr1:26985686:G:GA	-8021	10	10	0.0196078	1	1.2099e-06	1.27922	0.255521	0.00089991	0.00154981	1	0.00280879
ENSG00000142765.17	SYTL1	3362	1.04167	269.383	170.732	1.83169e-07	chr1:27362323:C:T	20303	12	12	0.0235294	1	1.51061e-08	-0.469988	0.0796398	9.999e-05	3.20533e-05	1	7.99104e-05
ENSG00000142733.14	MAP3K6	4226	1.05428	443.101	176.063	3.19924e-06	chr1:27534437:C:G	167545	17	17	0.0333333	1	6.87157e-07	-0.690339	0.134603	0.00109989	0.000968873	1	0.00183602
ENSG00000142733.14	MAP3K6	4226	1.04903	442.022	176.041	7.28383e-05	chr1:27164900:G:A	-201992	133	154	0.301961	1	2.34872e-05	0.236205	0.0545407	0.0236976	0.0261941	2	0.0336997
ENSG00000130775.15	THEMIS2	3608	1.02443	250.318	172.911	2.24388e-39	chr1:27882794:A:G	10251	154	194	0.380392	-1	1.66726e-45	-0.296946	0.0159843	9.999e-05	7.23331e-38	1	3.27469e-36
ENSG00000117748.9	RPA2	4557	1.04264	458.355	177.561	5.22204e-31	chr1:27914572:G:A	-174	26	27	0.0529412	1	1.00664e-34	1.18864	0.0789891	9.999e-05	1.56001e-29	1	3.80972e-28
ENSG00000117748.9	RPA2	4557	1.04315	447.234	177.183	2.07804e-14	chr1:27906441:C:A	-8305	166	210	0.411765	1	4.49723e-16	-0.331218	0.0374014	9.999e-05	3.04768e-12	2	1.83197e-11
ENSG00000130768.14	SMPDL3B	3671	1.05239	243.413	169.574	1.01367e-05	chr1:27890112:G:A	-44881	155	196	0.384314	1	1.53222e-06	-0.334574	0.067523	0.0009999	0.0017584	1	0.00314665
ENSG00000158156.7	XKR8	3683	1.03403	244.675	170.222	3.79444e-07	chr1:27951627:G:A	-7835	175	216	0.423529	-1	3.38383e-08	0.119167	0.0207467	9.999e-05	6.66996e-05	1	0.000157252
ENSG00000158161.15	EYA3	4498	1.03884	438.416	178.184	1.48552e-26	chr1:28093196:A:G	4500	21	21	0.0411765	1	1.30362e-29	1.83615	0.137123	9.999e-05	8.05206e-25	1	1.39422e-23
ENSG00000158161.15	EYA3	4498	1.03049	443.527	179.24	6.12724e-09	chr1:28070618:GA:G	-18078	112	124	0.243137	1	8.17156e-10	0.389302	0.0603425	9.999e-05	1.81457e-06	2	5.50839e-06
ENSG00000126698.10	DNAJC8	3726	1.05611	245.443	172.636	3.16276e-09	chr1:28183819:A:G	-49206	132	156	0.305882	1	1.63441e-10	-0.181723	0.0269601	9.999e-05	3.43955e-07	1	1.15474e-06
ENSG00000130770.17	ATPIF1	3736	1.04461	226.639	169.613	9.1389e-09	chr1:28236165:A:G	56	133	158	0.309804	1	3.93746e-10	-0.221012	0.0335748	9.999e-05	1.13309e-06	1	3.53332e-06
ENSG00000270605.1	RP5-1092A3.4	4612	1.06157	378.612	172.854	2.04267e-05	chr1:28877395:T:C	635942	43	45	0.0882353	1	4.5749e-06	0.477689	0.101365	0.00539946	0.0055573	1	0.00879344
ENSG00000270605.1	RP5-1092A3.4	4612	1.05368	385.612	173.735	3.72783e-07	chr1:28264331:A:G	22878	6	6	0.0117647	1	4.92391e-08	-1.57044	0.276934	0.00019998	8.73165e-05	2	0.000202461
ENSG00000130766.4	SESN2	3761	1.04955	230.897	169.358	0.000100701	chr1:28247986:G:C	-11541	27	29	0.0568627	1	2.25907e-05	-0.313206	0.0721733	0.0148985	0.0186632	1	0.025193
ENSG00000204138.12	PHACTR4	3852	1.01673	254.019	172.872	2.07643e-33	chr1:28367838:AT:A	-1744	142	162	0.317647	1	1.39817e-38	-0.579323	0.0355707	9.999e-05	1.63129e-31	1	4.50904e-30
ENSG00000180198.15	RCC1	4977	1.0342	491.317	175.705	7.41219e-07	chr1:28441532:G:C	-64411	8	8	0.0156863	1	1.37133e-07	1.65723	0.303214	0.00019998	0.000273643	2	0.000579207
ENSG00000180198.15	RCC1	4977	1.03158	504.346	176.715	7.17345e-05	chr1:27628197:C:A	-877746	24	26	0.0509804	1	2.50848e-05	-0.373869	0.0866353	0.0293971	0.0315556	3	0.0392021
ENSG00000159023.19	EPB41	4925	1.04514	398.539	173.735	6.40485e-05	chr1:29244710:T:C	357619	31	33	0.0647059	1	1.70459e-05	0.220485	0.050031	0.0190981	0.0209353	1	0.0278174
ENSG00000162511.7	LAPTM5	7636	1.05278	864.128	178.522	4.87831e-08	chr1:30758407:T:G	587	185	239	0.468627	-1	7.6763e-09	0.100887	0.0167228	0.00019998	2.42023e-05	1	6.16112e-05
ENSG00000162511.7	LAPTM5	7636	1.0505	886.683	179.44	6.1517e-08	chr1:30733790:C:T	-24030	96	108	0.211765	1	1.08477e-08	0.115235	0.0193134	0.00019998	3.24982e-05	2	8.08716e-05
ENSG00000162512.15	SDC3	7320	1.04331	873.836	180.448	9.24826e-14	chr1:31008398:GA:G	99637	130	158	0.309804	1	4.31048e-15	-0.440981	0.0518693	9.999e-05	2.89872e-11	1	1.58702e-10
ENSG00000162512.15	SDC3	7320	1.04731	838.886	179.401	7.36399e-05	chr1:31160000:T:C	251239	69	77	0.15098	1	2.8365e-05	-0.27081	0.0631973	0.0492951	0.0514034	2	0.0584069
ENSG00000168528.11	SERINC2	5886	1.03534	678.278	180.101	1.76413e-08	chr1:31407307:C:G	-2258	50	52	0.101961	1	2.89316e-09	-0.533578	0.0858198	9.999e-05	7.89493e-06	1	2.16033e-05
ENSG00000168528.11	SERINC2	5886	1.03632	648.05	178.423	8.75113e-05	chr1:31416752:GCT:G	7187	42	44	0.0862745	1	3.26867e-05	-0.490707	0.115444	0.0449955	0.0488776	2	0.0560704
ENSG00000284543.1	LINC01226	5653	1.0483	609.054	178.574	1.3649e-06	chr1:31496241:G:T	-22115	180	230	0.45098	1	3.18119e-07	-0.329535	0.0622819	0.00049995	0.00057758	1	0.00114766
ENSG00000284543.1	LINC01226	5653	1.04126	624.173	179.215	0.000117949	chr1:30858540:A:G	-659816	68	74	0.145098	-1	4.74006e-05	0.362519	0.0871632	0.0589941	0.0625549	2	0.0681458
ENSG00000121775.17	TMEM39B	3812	1.06518	244.037	168.141	2.33276e-07	chr1:32088074:T:C	16043	42	45	0.0882353	1	1.56106e-08	-0.435755	0.0739187	9.999e-05	2.9251e-05	1	7.34076e-05
ENSG00000220785.7	MTMR9LP	3527	1.05007	254.235	172.165	1.7762e-22	chr1:32247598:A:G	5978	33	36	0.0705882	1	5.5822e-26	1.40829	0.11544	9.999e-05	4.75007e-21	1	6.04946e-20
ENSG00000183615.5	FAM167B	3524	1.03762	274.272	176.091	7.68263e-12	chr1:32246914:C:T	-319	30	32	0.0627451	1	2.59917e-13	1.10161	0.140526	9.999e-05	9.77778e-10	1	4.5182e-09
ENSG00000160058.18	BSDC1	3480	1.05252	261.454	170.026	6.0864e-05	chr1:31810930:A:C	-583518	29	30	0.0588235	1	1.29852e-05	0.369601	0.0826606	0.010499	0.0124111	1	0.017743
ENSG00000162522.10	KIAA1522	4102	1.02591	450.921	178.222	2.89215e-16	chr1:32743022:C:T	1137	20	21	0.0411765	1	4.54372e-18	-1.0997	0.11505	9.999e-05	5.97845e-14	1	4.24314e-13
ENSG00000162522.10	KIAA1522	4102	1.03136	458.996	178.512	1.5677e-10	chr1:33064920:G:A	323035	10	10	0.0196078	1	1.2543e-11	1.21678	0.169199	9.999e-05	4.23824e-08	2	1.60876e-07
ENSG00000116497.17	S100PBP	3533	1.04596	278.871	169.554	8.36242e-08	chr1:32857318:CT:C	40551	142	168	0.329412	-1	5.33782e-09	0.274003	0.044914	9.999e-05	1.40009e-05	1	3.68819e-05
ENSG00000134684.10	YARS	3542	1.022	305.747	174.285	1.21704e-05	chr1:32984662:G:C	166509	90	99	0.194118	1	2.61794e-06	-0.192785	0.039856	0.00219978	0.0032532	1	0.00545684
ENSG00000278966.2	RP5-1174N9.2	4483	1.03877	579.672	182.823	1.70194e-09	chr1:32990335:A:G	16782	126	154	0.301961	1	2.95115e-10	-0.544746	0.0820845	9.999e-05	5.6751e-07	1	1.84437e-06
ENSG00000278966.2	RP5-1174N9.2	4483	1.02887	604.428	184.247	0.00011207	chr1:32401116:G:A	-572437	91	102	0.2	1	5.69687e-05	-0.416484	0.101254	0.0573943	0.0598224	2	0.0658641
ENSG00000160094.14	ZNF362	4335	1.03838	431.295	176.228	2.20781e-06	chr1:33257610:G:A	1065	124	144	0.282353	-1	4.28085e-07	0.218633	0.0418199	0.00039996	0.000716707	1	0.00139622
ENSG00000163866.8	SMIM12	3445	1.08224	369.698	170.084	8.62346e-17	chr1:34848325:TCA:T	-11491	176	223	0.437255	1	1.44118e-19	0.446979	0.0443929	9.999e-05	2.38589e-15	1	1.90645e-14
ENSG00000241014.1	RP11-244H3.1	3183	1.03211	415.454	179.114	2.10234e-05	chr1:34842899:G:A	-135807	22	22	0.0431373	1	6.58091e-06	0.387713	0.0837555	0.00579942	0.00736516	1	0.0112838
ENSG00000142687.17	KIAA0319L	2241	1.05574	248.48	171.753	6.88854e-06	chr1:35388556:G:C	-168857	12	13	0.0254902	1	1.13894e-06	-0.471798	0.0939948	0.0009999	0.00117008	1	0.00217675
ENSG00000116871.15	MAP7D1	2343	1.04557	253.024	175.855	1.09835e-22	chr1:36162432:G:A	6853	142	172	0.337255	-1	1.0487e-25	-0.214596	0.0177206	9.999e-05	3.50109e-21	1	4.55677e-20
ENSG00000142694.6	EVA1B	2800	1.03324	282.09	175.934	4.03105e-11	chr1:36323755:G:C	140	38	40	0.0784314	1	1.67857e-12	-0.533219	0.0708112	9.999e-05	6.10249e-09	1	2.57139e-08
ENSG00000116883.8	RP11-268J15.5	2800	1.0201	275.025	176.15	5.75567e-11	chr1:36286551:C:T	-37183	156	199	0.390196	1	2.59774e-12	0.518167	0.0694888	9.999e-05	1.09386e-08	1	4.46957e-08
ENSG00000181817.5	LSM10	3010	1.01862	312.397	178.054	1.09993e-06	chr1:36399960:G:A	2068	166	208	0.407843	-1	2.24086e-07	-0.110771	0.0206555	0.00029997	0.000293795	1	0.000617736
ENSG00000233621.1	LINC01137	4910	1.05426	484.115	176.248	2.43827e-09	chr1:37474398:G:A	-13	168	200	0.392157	1	1.86855e-10	-0.428475	0.0637939	9.999e-05	5.49563e-07	1	1.79032e-06
ENSG00000163875.15	MEAF6	5684	1.03501	770.615	181.232	1.7083e-14	chr1:37587109:T:G	72335	29	31	0.0607843	1	7.67308e-16	-0.554403	0.0631969	9.999e-05	5.39404e-12	1	3.17514e-11
ENSG00000163875.15	MEAF6	5684	1.028	798.412	182.861	7.95947e-10	chr1:37505611:A:G	-9163	179	235	0.460784	1	1.29263e-10	0.216687	0.0319408	9.999e-05	4.2105e-07	2	1.39324e-06
ENSG00000163877.10	SNIP1	4789	1.04431	441.46	174.599	2.20823e-05	chr1:37630764:G:A	76420	22	23	0.045098	1	5.28729e-06	-0.573119	0.122485	0.00629937	0.0077495	1	0.0117992
ENSG00000134697.12	GNL2	5534	1.02899	733.657	181.328	5.95473e-06	chr1:37486153:T:C	-109782	155	195	0.382353	-1	1.97453e-06	-0.168254	0.0343367	0.00239976	0.00367764	1	0.00607973
ENSG00000134697.12	GNL2	5534	1.04341	716.88	179.982	9.15754e-05	chr1:38232295:A:G	636360	10	10	0.0196078	1	3.71905e-05	0.518556	0.12291	0.0530947	0.0553608	2	0.0619734
ENSG00000197982.13	C1orf122	5680	1.04103	725.303	178.376	5.9911e-05	chr1:37916939:C:T	109960	128	158	0.309804	-1	2.13679e-05	0.130206	0.0299082	0.0348965	0.0367116	1	0.0443934
ENSG00000197982.13	C1orf122	5680	1.03949	697.591	177.238	0.000145274	chr1:37493898:G:C	-313081	105	119	0.233333	1	5.43169e-05	-0.143304	0.0347391	0.0850915	0.0864684	2	0.0875679
ENSG00000204084.12	INPP5B	5946	1.04051	768.719	177.472	2.4771e-06	chr1:37923530:A:G	-23527	129	158	0.309804	-1	6.09272e-07	-0.261233	0.0506744	0.00129987	0.00145026	1	0.00264632
ENSG00000204084.12	INPP5B	5946	1.03602	778.623	178.239	4.01696e-17	chr1:37828954:C:T	-118103	110	134	0.262745	1	6.10481e-19	0.440311	0.0446341	9.999e-05	1.0047e-14	2	7.6146e-14
ENSG00000204084.12	INPP5B	5946	1.0351	771.449	177.592	1.30752e-08	chr1:37861712:A:G	-85345	132	154	0.301961	1	1.75628e-09	-0.381193	0.0603915	9.999e-05	6.63404e-06	3	1.83931e-05
ENSG00000183431.11	SF3A3	5966	1.03143	866.559	182.268	1.31164e-09	chr1:37990356:TGAG:T	-565	53	59	0.115686	1	2.31255e-10	0.489204	0.0732123	9.999e-05	7.2927e-07	1	2.33665e-06
ENSG00000183431.11	SF3A3	5966	1.04582	801.006	179.241	8.33657e-11	chr1:37979982:T:A	-10939	174	229	0.44902	1	7.70495e-12	0.29539	0.0405914	9.999e-05	3.06998e-08	2	1.18579e-07
ENSG00000183431.11	SF3A3	5966	1.02657	898.178	183.45	3.77664e-05	chr1:37999643:G:A	8722	90	103	0.201961	1	1.76843e-05	0.240124	0.054582	0.0280972	0.0301314	3	0.037739
ENSG00000183386.9	FHL3	5988	1.04509	805.747	178.914	2.89459e-34	chr1:37999643:G:A	-5963	90	103	0.201961	1	6.27145e-38	0.647199	0.0401687	9.999e-05	9.50415e-33	1	2.84644e-31
ENSG00000183386.9	FHL3	5988	1.03204	818.393	180.261	1.90486e-22	chr1:37995647:C:A	-9959	185	240	0.470588	-1	1.28402e-24	-0.387759	0.0329427	9.999e-05	3.83979e-20	2	4.54998e-19
ENSG00000183386.9	FHL3	5988	1.04238	835.344	180.071	5.27113e-05	chr1:38811559:C:T	805953	11	11	0.0215686	1	2.12789e-05	0.519529	0.119293	0.0341966	0.0370299	3	0.0447029
ENSG00000183520.11	UTP11	5178	1.02459	539.166	177.013	9.64279e-07	chr1:37921055:G:A	-88203	173	220	0.431373	1	1.77931e-07	-0.226559	0.0418758	0.00039996	0.000427047	1	0.000870772
ENSG00000174574.15	AKIRIN1	4890	1.03421	486.133	175.541	1.39733e-13	chr1:39033527:C:T	42304	97	115	0.22549	-1	2.44914e-15	0.29595	0.0344637	9.999e-05	3.00485e-11	1	1.64314e-10
ENSG00000168653.10	NDUFS5	5884	1.03965	718.801	179.254	7.11813e-26	chr1:39026790:C:T	472	125	146	0.286275	1	1.09953e-28	-0.270354	0.0206534	9.999e-05	6.57002e-24	1	1.05952e-22
ENSG00000168653.10	NDUFS5	5884	1.03807	702.157	178.657	5.06668e-09	chr1:39068001:G:T	41683	98	116	0.227451	-1	6.20421e-10	0.13716	0.0210955	9.999e-05	2.17026e-06	2	6.49981e-06
ENSG00000127603.23	MACF1	5024	1.07505	459.015	172.008	4.82578e-08	chr1:39163208:G:A	81892	37	40	0.0784314	1	3.6159e-09	0.279471	0.0452648	9.999e-05	9.58432e-06	1	2.5922e-05
ENSG00000182109.7	RP11-69E11.4	6083	1.04229	733.996	179.872	7.4751e-09	chr1:39554348:C:A	8161	21	21	0.0411765	1	1.09069e-09	-0.88071	0.137642	9.999e-05	3.22722e-06	1	9.41699e-06
ENSG00000182109.7	RP11-69E11.4	6083	1.03346	740.503	181.144	7.594e-05	chr1:39588827:A:G	42640	131	158	0.309804	1	3.20703e-05	0.243996	0.0573399	0.0483952	0.0489263	2	0.0561069
ENSG00000090621.13	PABPC4	5190	1.03136	450.114	173.932	5.92242e-06	chr1:39570256:G:T	-6534	79	90	0.176471	1	1.11734e-06	-0.254904	0.0507418	0.00209979	0.00218081	1	0.00382125
ENSG00000116983.12	HPCAL4	6166	1.0366	617.672	175.147	1.91333e-27	chr1:39691836:A:C	147	163	216	0.423529	1	5.77124e-31	0.601554	0.043457	9.999e-05	1.54874e-25	1	2.86748e-24
ENSG00000116983.12	HPCAL4	6166	1.02384	638.024	176.895	2.81476e-09	chr1:39691971:C:T	282	29	29	0.0568627	1	2.91267e-10	-0.652579	0.0982723	9.999e-05	1.29668e-06	2	4.01223e-06
ENSG00000116983.12	HPCAL4	6166	1.03025	641.488	176.7	6.50895e-08	chr1:39690436:C:T	-1253	130	154	0.301961	1	9.69332e-09	0.283456	0.0473253	9.999e-05	3.03787e-05	3	7.59997e-05
ENSG00000084072.16	PPIE	5154	1.03953	398.851	170.968	4.25219e-66	chr1:39739455:TAAAG:T	47273	138	169	0.331373	1	2.07299e-77	0.960668	0.0314694	9.999e-05	5.5064e-66	1	1.78656e-63
ENSG00000116985.11	BMP8B	5106	1.05662	368.845	169.731	6.19632e-09	chr1:39776353:A:G	-12508	21	21	0.0411765	1	2.52441e-10	1.08784	0.163273	9.999e-05	1.06845e-06	1	3.34553e-06
ENSG00000043514.15	TRIT1	6263	1.04863	657.195	177.877	1.06698e-09	chr1:39847030:A:AT	-36481	51	55	0.107843	1	9.91754e-11	-0.494538	0.0723964	9.999e-05	3.44624e-07	1	1.1567e-06
ENSG00000043514.15	TRIT1	6263	1.05752	634.937	176.579	1.11059e-07	chr1:39829736:G:A	-53775	128	153	0.3	1	1.60832e-08	0.290793	0.0493663	0.00019998	3.9671e-05	2	9.73697e-05
ENSG00000131236.16	CAP1	6271	1.03872	670.314	177.524	5.45936e-19	chr1:40059648:AACACAAGAAC:A	19415	15	16	0.0313726	1	3.36455e-21	-0.425697	0.0400588	9.999e-05	9.08557e-17	1	8.13998e-16
ENSG00000131236.16	CAP1	6271	1.04568	653.458	176.449	1.25487e-05	chr1:40312895:C:T	272662	26	29	0.0568627	1	3.3038e-06	-0.115421	0.0241171	0.00469953	0.0064276	2	0.0100136
ENSG00000131238.16	PPT1	6286	1.02821	717.823	179.536	7.38314e-63	chr1:40093616:A:G	-4087	67	77	0.15098	-1	1.7275e-69	1.21524	0.0443335	9.999e-05	1.11397e-61	1	2.97648e-59
ENSG00000131238.16	PPT1	6286	1.03804	712.937	178.784	2.92248e-20	chr1:40094727:C:T	-2976	128	154	0.301961	-1	2.23487e-22	-0.439201	0.039826	9.999e-05	4.75463e-18	2	4.79581e-17
ENSG00000131238.16	PPT1	6286	1.04132	680.942	177.394	2.22775e-07	chr1:40094786:A:G	-2917	151	185	0.362745	1	4.10141e-08	0.173028	0.0303121	0.00029997	0.000103595	3	0.000236781
ENSG00000187815.9	ZFP69	5699	1.04209	490.789	173.755	3.68486e-05	chr1:40493624:GCTT:G	16409	159	189	0.370588	1	9.03801e-06	-0.288249	0.0632688	0.0125987	0.0148599	1	0.0207121
ENSG00000238287.1	RP11-656D10.3	5734	1.03204	473.062	172.224	3.51587e-07	chr1:40565545:A:G	56884	152	184	0.360784	1	3.71944e-08	-0.475757	0.0830979	9.999e-05	0.000124117	1	0.000279645
ENSG00000164002.11	EXO5	5734	1.04332	516.724	174.913	7.72233e-06	chr1:40543659:C:G	34918	23	23	0.045098	1	1.62213e-06	0.873762	0.176785	0.00219978	0.00307621	1	0.005199
ENSG00000117016.9	RIMS3	5777	1.03857	500.855	173.991	1.24059e-08	chr1:40665726:C:A	69	135	168	0.329412	1	9.28522e-10	-0.395388	0.0615244	9.999e-05	3.84798e-06	1	1.10924e-05
ENSG00000179862.6	CITED4	5648	1.03454	499.318	176.15	1.11761e-12	chr1:40889009:C:T	26643	72	77	0.15098	1	2.91994e-14	0.462804	0.0564821	9.999e-05	2.63361e-10	1	1.3074e-09
ENSG00000171793.13	CTPS1	6458	1.04967	669.673	178.505	1.70691e-05	chr1:40971745:T:C	-7590	132	159	0.311765	-1	5.30458e-06	0.222768	0.0476104	0.00759924	0.00890509	1	0.0133234
ENSG00000171793.13	CTPS1	6458	1.05372	665.46	178.338	1.87675e-05	chr1:40955838:G:A	-23497	27	28	0.054902	1	5.83749e-06	0.445756	0.0957142	0.00869913	0.00957773	2	0.0141942
ENSG00000204060.6	FOXO6	5449	1.03561	417.707	175.227	2.49465e-17	chr1:41382388:C:T	20466	199	253	0.496078	-1	1.17842e-19	-0.756214	0.0748839	9.999e-05	3.26071e-15	1	2.57139e-14
ENSG00000127124.14	HIVEP3	5090	1.04443	311.854	170.614	1.53734e-08	chr1:41902668:G:C	-133257	175	229	0.44902	-1	8.15791e-10	-0.201211	0.0311943	9.999e-05	2.72887e-06	1	8.05945e-06
ENSG00000066185.12	ZMYND12	4956	1.02725	360.901	175.679	4.59592e-05	chr1:42419852:C:T	-36264	54	57	0.111765	1	1.30143e-05	-0.625583	0.139927	0.0132987	0.0145384	1	0.020309
ENSG00000117385.15	P3H1	4689	1.04074	315.156	173.225	7.80803e-05	chr1:42734855:T:C	-32229	152	187	0.366667	-1	2.08136e-05	-0.177651	0.040752	0.0187981	0.0205311	1	0.0273611
ENSG00000164008.14	C1orf50	4690	1.03211	302.325	171.851	1.46542e-05	chr1:42416447:T:A	-350822	138	165	0.323529	1	2.75942e-06	-0.215672	0.0446957	0.0029997	0.00366326	1	0.00605816
ENSG00000228452.1	RP5-994D16.9	4670	1.07946	289.382	169.339	6.80009e-06	chr1:42830502:C:T	53712	113	132	0.258824	1	9.40786e-07	0.509727	0.100724	0.0009999	0.00115646	1	0.00215435
ENSG00000177868.11	SVBP	4692	1.02149	282.461	171.36	1.71404e-14	chr1:42785692:A:G	-31112	130	156	0.305882	1	9.64304e-17	0.323695	0.0356125	9.999e-05	2.74043e-12	1	1.65385e-11
ENSG00000164010.13	ERMAP	4692	1.04592	277.876	168.887	2.12657e-05	chr1:42845892:A:G	28768	83	91	0.178431	1	3.50358e-06	-0.355579	0.0745134	0.00459954	0.00456243	1	0.00738563
ENSG00000227533.5	SLC2A1-AS1	4676	1.0601	275.77	170.438	1.88011e-12	chr1:42947541:G:A	-11754	77	84	0.164706	1	2.00652e-14	0.880261	0.106647	9.999e-05	1.39686e-10	1	7.13991e-10
ENSG00000198198.15	SZT2	5549	1.02065	461.718	176.095	2.34789e-16	chr1:43389955:G:C	73	21	22	0.0431373	1	2.26351e-18	-0.654662	0.0677467	9.999e-05	5.80054e-14	1	4.12332e-13
ENSG00000198198.15	SZT2	5549	1.03058	446.929	174.625	4.62192e-05	chr1:43956950:C:T	567068	17	19	0.0372549	1	1.29643e-05	-0.315242	0.0704883	0.0172983	0.0179169	2	0.0243278
ENSG00000117410.13	ATP6V0B	4746	1.02672	416.477	176.915	8.20678e-09	chr1:43907155:C:T	-67332	61	68	0.133333	-1	7.99531e-10	-0.122678	0.0190083	9.999e-05	2.41385e-06	1	7.18513e-06
ENSG00000159214.12	CCDC24	4753	1.05369	358.313	170.575	1.47811e-21	chr1:43993256:T:C	1897	131	159	0.311765	-1	4.00307e-25	-0.72474	0.060802	9.999e-05	5.40253e-20	1	6.3302e-19
ENSG00000230615.6	RP5-1198O20.4	4755	1.06525	354.174	170.575	6.72528e-05	chr1:44031577:T:C	1134	128	153	0.3	1	1.50714e-05	0.223551	0.0503927	0.0156984	0.0179138	1	0.024326
ENSG00000142937.11	RPS8	4393	1.05516	288.852	169.888	1.18982e-08	chr1:44775613:C:G	362	55	60	0.117647	1	5.55143e-10	-0.1533	0.0235107	9.999e-05	1.67597e-06	1	5.11385e-06
ENSG00000117425.13	PTCH2	5180	1.05719	479.585	177.239	1.28277e-06	chr1:44729966:A:C	-113097	161	205	0.401961	1	2.67857e-07	-0.320209	0.0601129	0.00029997	0.000392921	1	0.000807105
ENSG00000117425.13	PTCH2	5180	1.05615	468.128	176.301	9.36746e-05	chr1:45813939:A:G	970876	18	19	0.0372549	1	3.16308e-05	0.686709	0.161251	0.0333967	0.0350981	2	0.0428146
ENSG00000126088.13	UROD	4390	1.06637	265.197	169.869	2.36532e-05	chr1:44994922:T:C	-17225	114	135	0.264706	1	4.23718e-06	-0.15284	0.032318	0.00319968	0.00433652	1	0.00705513
ENSG00000162415.6	ZSWIM5	4013	1.05523	235.035	168.436	4.59569e-05	chr1:45024221:G:C	-281988	145	183	0.358824	-1	8.47172e-06	0.24873	0.0544157	0.00819918	0.00816536	1	0.0123427
ENSG00000132781.17	MUTYH	4012	1.04474	245.223	170.575	9.84089e-07	chr1:45429219:G:T	90563	189	248	0.486275	1	1.06898e-07	-0.201684	0.0365759	0.00019998	0.000163021	1	0.000360471
ENSG00000070759.16	TESK2	4980	1.0364	379.699	176.034	3.99923e-08	chr1:45393660:G:A	-97506	112	130	0.254902	1	4.80704e-09	0.281657	0.0460086	9.999e-05	9.98089e-06	1	2.68953e-05
ENSG00000070759.16	TESK2	4980	1.03868	367.766	174.931	0.000146964	chr1:46136673:T:C	645507	67	78	0.152941	1	4.91212e-05	0.221838	0.053452	0.0438956	0.0461968	2	0.0536005
ENSG00000280670.2	CCDC163	5002	1.0597	345.76	172.148	6.84345e-63	chr1:45520088:G:A	20036	128	155	0.303922	-1	8.60221e-73	-1.26057	0.0439543	9.999e-05	6.35175e-64	1	1.88164e-61
ENSG00000280670.2	CCDC163	5002	1.05698	347.268	171.989	0.000238465	chr1:44951469:C:CT	-548583	9	9	0.0176471	1	7.39915e-05	-0.66224	0.163622	0.0625937	0.067184	2	0.0721675
ENSG00000117450.13	PRDX1	4200	1.07259	218.287	167.278	1.90972e-07	chr1:45521902:C:A	-1145	49	54	0.105882	1	1.12849e-08	-0.239017	0.040119	9.999e-05	1.94124e-05	1	4.99495e-05
ENSG00000132780.16	NASP	4154	1.05029	190.108	164.706	0.000122958	chr1:46375238:C:T	791392	16	16	0.0313726	1	2.20199e-05	0.459144	0.105652	0.0163984	0.0187085	1	0.0252517
ENSG00000159596.6	TMEM69	4124	1.03601	197.919	169.594	2.87801e-05	chr1:45625004:A:G	-62210	13	15	0.0294118	1	5.24315e-06	0.671352	0.143421	0.00379962	0.00464259	1	0.00750469
ENSG00000117461.14	PIK3R3	3854	1.04571	183.059	168.671	6.04734e-11	chr1:46133231:A:G	195	186	248	0.486275	1	9.08126e-13	0.352986	0.0462469	9.999e-05	4.69765e-09	1	2.01305e-08
ENSG00000117481.10	NSUN4	3950	1.07409	193.422	167.788	6.12596e-35	chr1:46341031:A:G	854	103	122	0.239216	1	1.56354e-41	0.986336	0.0571606	9.999e-05	4.94469e-35	1	1.77319e-33
ENSG00000117480.15	FAAH	4860	1.04828	325.308	173.588	4.5617e-09	chr1:46386391:G:A	-7874	146	172	0.337255	1	3.09775e-10	0.308215	0.0465043	9.999e-05	7.60132e-07	1	2.43039e-06
ENSG00000117480.15	FAAH	4860	1.06227	326.591	173.435	2.76112e-06	chr1:46311087:A:T	-83178	155	207	0.405882	-1	4.77795e-07	0.207229	0.039808	0.00059994	0.000566692	2	0.00112833
ENSG00000269956.1	MKNK1-AS1	4100	1.06178	216.688	168.004	0.000108824	chr1:46597228:G:A	58532	120	134	0.262745	1	2.29504e-05	0.258287	0.0595702	0.0162984	0.0179876	1	0.024414
ENSG00000079277.19	MKNK1	5060	1.04659	406.773	175.965	8.28811e-22	chr1:46597228:G:A	-7066	120	134	0.262745	1	1.42009e-24	0.345334	0.0293957	9.999e-05	4.55308e-20	1	5.35793e-19
ENSG00000079277.19	MKNK1	5060	1.05053	406.371	175.226	8.99725e-05	chr1:47324407:G:A	720113	16	16	0.0313726	1	2.85702e-05	-0.314815	0.0734965	0.0266973	0.0296979	2	0.0373161
ENSG00000142961.14	MOB3C	5078	1.04568	399.725	175.018	8.91389e-05	chr1:46591961:T:C	-24930	127	146	0.286275	1	2.79603e-05	0.211498	0.0493158	0.0261974	0.0294554	1	0.0370592
ENSG00000142961.14	MOB3C	5078	1.04367	412.038	175.518	0.000177472	chr1:46584433:C:T	-32458	7	7	0.0137255	1	6.2617e-05	0.761526	0.186214	0.0552945	0.0616767	2	0.0674046
ENSG00000159658.10	EFCAB14	4208	1.07051	257.331	167.101	1.19539e-06	chr1:46537217:C:T	-181847	110	123	0.241176	-1	9.95205e-08	0.154197	0.0278907	0.00019998	0.000168555	1	0.000371606
ENSG00000162366.7	PDZK1IP1	5572	1.0547	581.733	175.528	9.47121e-14	chr1:47195892:A:G	4848	110	121	0.237255	-1	2.16093e-15	0.452778	0.0525616	9.999e-05	1.47736e-11	1	8.32933e-11
ENSG00000162366.7	PDZK1IP1	5572	1.06712	563.98	173.959	1.86693e-06	chr1:47201583:G:A	10539	17	19	0.0372549	1	3.3997e-07	0.543258	0.102927	0.00069993	0.000644744	2	0.00126928
ENSG00000162366.7	PDZK1IP1	5572	1.06262	557.843	173.931	0.000197781	chr1:47309233:A:G	118189	14	14	0.027451	1	6.84121e-05	-0.509047	0.125145	0.0842916	0.0883706	3	0.0889746
ENSG00000162368.13	CMPK1	5838	1.05658	545.071	174.108	2.62639e-05	chr1:47393149:G:T	59352	127	144	0.282353	1	6.59931e-06	-0.10019	0.0216436	0.0089991	0.0109015	1	0.0158594
ENSG00000162368.13	CMPK1	5838	1.04929	556.85	175.195	4.79669e-05	chr1:47318294:C:G	-15503	98	111	0.217647	1	1.39685e-05	0.106706	0.0239536	0.0193981	0.0215701	2	0.0284987
ENSG00000117859.18	OSBPL9	3349	1.03689	131.837	167.101	6.28604e-05	chr1:51581422:T:C	4243	62	68	0.133333	1	1.13303e-05	0.269232	0.0597858	0.00419958	0.00680639	1	0.0105219
ENSG00000078618.21	NRDC	4827	1.05657	265.267	170.514	1.0915e-11	chr1:51925360:C:T	46423	173	216	0.423529	-1	1.84662e-13	0.138544	0.0175417	9.999e-05	9.28778e-10	1	4.30345e-09
ENSG00000078618.21	NRDC	4827	1.03909	273.165	171.49	3.80388e-05	chr1:51826904:C:T	-52033	9	9	0.0176471	1	8.6175e-06	0.310036	0.0678775	0.00709929	0.00850099	2	0.0127931
ENSG00000198841.3	KTI12	3961	1.04783	173.551	166.571	0.000150627	chr1:51414182:C:T	-619208	16	16	0.0313726	1	3.12174e-05	0.643018	0.150895	0.020098	0.0212244	1	0.028132
ENSG00000117862.11	TXNDC12	4062	1.05587	174.773	165.943	2.57394e-29	chr1:52484328:A:G	428204	26	27	0.0529412	1	3.60322e-35	-0.797656	0.0525578	9.999e-05	1.48108e-28	1	3.43243e-27
ENSG00000154222.14	CC2D1B	5655	1.03716	422.159	175.238	6.49298e-11	chr1:52578377:C:T	212184	24	25	0.0490196	1	2.96477e-12	0.703913	0.0946503	9.999e-05	1.41228e-08	1	5.67034e-08
ENSG00000154222.14	CC2D1B	5655	1.03746	421.058	174.819	1.80408e-07	chr1:52352516:G:A	-13677	194	249	0.488235	-1	2.36871e-08	0.251194	0.0431967	9.999e-05	5.23875e-05	2	0.000125728
ENSG00000134748.12	PRPF38A	4559	1.03774	268.435	170.242	6.32944e-18	chr1:52528040:A:G	123476	34	38	0.0745098	1	6.89022e-21	0.63931	0.0607954	9.999e-05	4.63156e-16	1	3.90317e-15
ENSG00000134744.13	ZCCHC11	4482	1.04365	280.127	169.162	1.76887e-09	chr1:52447141:T:A	-106346	34	38	0.0745098	1	5.34008e-11	0.286257	0.0412591	9.999e-05	2.58002e-07	1	8.8071e-07
ENSG00000116157.5	GPX7	4473	1.04431	299.167	171.105	1.8137e-22	chr1:52602758:G:A	386	187	246	0.482353	-1	4.03875e-26	-0.382023	0.0311977	9.999e-05	7.45365e-21	1	9.36137e-20
ENSG00000182183.14	FAM159A	4521	1.07288	283.17	167.808	6.11211e-11	chr1:52638413:T:C	5069	81	89	0.17451	1	8.04251e-13	0.33544	0.0438322	9.999e-05	4.55537e-09	1	1.957e-08
ENSG00000162378.12	ZYG11B	4737	1.05148	321.727	170.634	5.4731e-06	chr1:52706491:T:C	-19976	170	216	0.423529	1	8.02349e-07	-0.143714	0.0282082	0.00129987	0.00124097	1	0.00229859
ENSG00000121310.16	ECHDC2	5882	1.03117	551.636	177.717	2.72908e-21	chr1:52927236:A:G	24	132	159	0.311765	-1	9.14339e-24	0.345089	0.0300568	9.999e-05	4.1329e-19	1	4.47687e-18
ENSG00000121310.16	ECHDC2	5882	1.02824	540.117	176.783	6.91425e-08	chr1:52944792:T:C	17580	21	21	0.0411765	1	9.60572e-09	0.415696	0.069399	9.999e-05	2.76626e-05	2	6.98071e-05
ENSG00000116171.17	SCP2	4858	1.06433	343.514	171.282	1.9987e-17	chr1:52927236:A:G	7	132	159	0.311765	-1	3.47482e-20	0.381272	0.0370939	9.999e-05	8.18969e-16	1	6.7719e-15
ENSG00000174348.13	PODN	4881	1.02914	331.185	170.457	1.53477e-06	chr1:53144121:G:A	82069	155	194	0.380392	1	1.78249e-07	-0.300541	0.055554	0.00029997	0.000402328	1	0.000824192
ENSG00000162384.13	C1orf123	5006	1.05526	387.474	171.93	5.47925e-15	chr1:53235909:A:G	15292	138	168	0.329412	1	2.86232e-17	-0.267672	0.0288594	9.999e-05	4.69192e-13	1	3.08426e-12
ENSG00000157193.15	LRP8	5184	1.05573	426.752	171.851	3.42973e-05	chr1:53324866:G:C	-3204	136	153	0.3	1	7.41503e-06	-0.246874	0.0536488	0.010099	0.0112021	1	0.016236
ENSG00000230138.1	RP11-117D22.2	5239	1.06367	428.022	171.243	7.08752e-12	chr1:53359638:A:G	-8607	144	165	0.323529	-1	1.09186e-13	0.616155	0.0772046	9.999e-05	8.46068e-10	1	3.93225e-09
ENSG00000116212.14	LRRC42	6221	1.04797	625.651	175.188	1.47126e-05	chr1:54787921:G:A	841844	54	63	0.123529	1	3.44999e-06	-0.45451	0.0951759	0.00579942	0.0071649	1	0.0110124
ENSG00000116205.12	TCEANC2	6207	1.03644	715.27	177.956	9.08222e-14	chr1:54056634:A:G	3047	29	32	0.0627451	1	2.32288e-15	0.771319	0.0897339	9.999e-05	2.72001e-11	1	1.49157e-10
ENSG00000215883.10	CYB5RL	5869	1.03998	636.626	176.523	7.15549e-13	chr1:54154524:G:A	-45512	21	22	0.0431373	1	1.87202e-14	-0.902262	0.109166	9.999e-05	1.89473e-10	1	9.54157e-10
ENSG00000198711.5	SSBP3-AS1	5916	1.02251	687.66	179.31	8.22589e-07	chr1:54236119:AT:A	-321	123	141	0.276471	1	1.78568e-07	-0.361286	0.0667871	0.00019998	0.000473289	1	0.000957306
ENSG00000184313.19	MROH7	6384	1.05902	553.243	170.948	6.72692e-07	chr1:54601086:T:C	-40668	169	221	0.433333	1	7.07141e-08	0.326416	0.0583156	0.00019998	0.000227492	1	0.000488964
ENSG00000243725.6	TTC4	6463	1.04016	596.872	173.834	3.22559e-09	chr1:54723550:A:G	7728	27	29	0.0568627	1	1.93169e-10	0.456733	0.0680612	9.999e-05	1.1153e-06	1	3.48103e-06
ENSG00000162396.5	PARS2	6477	1.04435	591.407	174.579	2.76769e-07	chr1:54764790:C:G	276	182	222	0.435294	-1	3.49214e-08	-0.392541	0.0684142	9.999e-05	0.000109054	1	0.000248301
ENSG00000162398.11	LEXM	6513	1.04946	626.287	175.875	1.55794e-05	chr1:54841060:A:G	34997	81	86	0.168627	1	3.84771e-06	0.459016	0.0966152	0.00539946	0.00755612	1	0.0115395
ENSG00000116133.11	DHCR24	6561	1.05261	660.132	176.326	1.6771e-05	chr1:54867462:G:T	-19756	146	172	0.337255	-1	4.30445e-06	0.338149	0.0715555	0.00689931	0.00848822	1	0.0127755
ENSG00000162600.11	OMA1	5636	1.06077	456.631	172.087	1.2428e-11	chr1:58516286:C:A	-30516	72	76	0.14902	1	2.41184e-13	0.505665	0.0644039	9.999e-05	1.74257e-09	1	7.83955e-09
ENSG00000184292.6	TACSTD2	5607	1.04784	489.023	174.01	3.42111e-32	chr1:58552956:G:T	-24817	69	73	0.143137	1	6.19581e-37	1.10827	0.0703672	9.999e-05	6.88368e-31	1	1.82144e-29
ENSG00000177606.6	JUN	6587	1.05308	796.929	179.956	3.71894e-07	chr1:58996837:T:A	212510	158	197	0.386275	1	8.36173e-08	-0.234532	0.0421457	0.00019998	0.000188087	1	0.000410945
ENSG00000177606.6	JUN	6587	1.06211	785.619	178.944	0.00011727	chr1:58282632:G:A	-501695	5	5	0.00980392	1	4.64767e-05	0.861451	0.206882	0.070193	0.0737446	2	0.0776118
ENSG00000134709.10	HOOK1	4817	1.04708	445.617	174.913	1.18495e-09	chr1:59801024:G:GT	-13762	18	19	0.0372549	1	6.97202e-11	-0.523242	0.0759288	9.999e-05	2.61936e-07	1	8.9302e-07
ENSG00000162599.15	NFIA	4989	1.04116	567.205	177.524	1.85066e-05	chr1:61015546:G:A	150287	24	25	0.0490196	1	5.18194e-06	-0.671767	0.143428	0.0069993	0.00850182	1	0.0127931
ENSG00000162604.12	TM2D1	5492	1.05096	564.149	174.03	3.75498e-08	chr1:61723869:T:C	-1554	100	114	0.223529	1	3.33671e-09	0.38451	0.0621256	9.999e-05	1.19709e-05	1	3.18982e-05
ENSG00000132849.19	PATJ	5488	1.0487	564.884	174.089	7.72499e-08	chr1:61741582:A:G	-895	22	23	0.045098	-1	7.69826e-09	-0.478302	0.0793074	0.00019998	2.61966e-05	1	6.63287e-05
ENSG00000240563.1	L1TD1	5807	1.05153	562.782	173.48	2.47696e-07	chr1:62210419:C:A	15588	72	81	0.158824	1	2.78106e-08	-0.507706	0.0878006	9.999e-05	8.62449e-05	1	0.000200215
ENSG00000116641.17	DOCK7	6807	1.04188	781.512	178.449	3.1368e-17	chr1:62568692:A:C	-119676	140	163	0.319608	-1	3.96764e-19	0.573128	0.0577527	9.999e-05	6.47876e-15	1	4.96547e-14
ENSG00000116641.17	DOCK7	6807	1.04346	785.188	178.169	2.21125e-07	chr1:62688195:C:G	-173	62	66	0.129412	1	4.02645e-08	-0.41713	0.0730434	9.999e-05	0.000116923	2	0.000264625
ENSG00000125703.14	ATG4C	5881	1.05221	535.306	176.346	2.30561e-05	chr1:62745229:G:T	-38906	166	209	0.409804	-1	6.18301e-06	0.189523	0.0408157	0.0089991	0.00952901	1	0.0141343
ENSG00000142856.16	ITGB3BP	5405	1.05058	413.656	172.538	3.96504e-21	chr1:63523233:G:A	-5953	105	130	0.254902	1	2.33933e-24	0.560922	0.0480728	9.999e-05	2.02161e-19	1	2.26923e-18
ENSG00000079739.15	PGM1	6294	1.04774	650.14	177.005	8.28996e-05	chr1:64162594:T:C	569318	10	10	0.0196078	1	2.85932e-05	-0.503437	0.117537	0.0433957	0.0446722	1	0.0521546
ENSG00000079739.15	PGM1	6294	1.03407	683.254	178.992	2.65533e-05	chr1:63484585:T:C	-108691	5	6	0.0117647	1	8.93241e-06	-0.584664	0.128236	0.0132987	0.0154519	2	0.0214292
ENSG00000158966.13	CACHD1	5355	1.04932	429.489	174.658	1.64633e-08	chr1:64550716:G:A	79924	50	51	0.1	1	1.38271e-09	-0.522461	0.0822353	9.999e-05	3.8554e-06	1	1.11097e-05
ENSG00000162433.14	AK4	6223	1.03469	519.868	173.497	8.82806e-17	chr1:65174597:G:A	27048	60	66	0.129412	1	4.10596e-19	-0.964411	0.0972314	9.999e-05	1.55797e-14	1	1.16268e-13
ENSG00000162433.14	AK4	6223	1.02297	561.062	176.286	9.12957e-07	chr1:65177987:GTTTTCTGAGTCTTAA:G	30438	44	45	0.0882353	1	1.69324e-07	-0.662484	0.122198	0.00039996	0.000426067	2	0.000868904
ENSG00000213625.8	LEPROT	6076	1.04112	602.875	177.771	3.44832e-23	chr1:65420459:C:G	-128	180	234	0.458824	1	6.82114e-26	0.474867	0.0389867	9.999e-05	3.16761e-21	1	4.15048e-20
ENSG00000213625.8	LEPROT	6076	1.04556	583.953	176.748	7.95162e-05	chr1:65428386:C:G	7799	150	193	0.378431	1	2.692e-05	0.156061	0.0363114	0.0364964	0.0386547	2	0.0462871
ENSG00000116678.19	LEPR	6331	1.07497	520.343	171.322	1.18415e-05	chr1:65441298:AG:A	-84391	66	70	0.137255	1	2.33488e-06	0.397274	0.0816789	0.00359964	0.00405592	1	0.00664223
ENSG00000116678.19	LEPR	6331	1.05965	537.036	172.333	4.42127e-07	chr1:65429130:G:A	-96559	24	25	0.0490196	1	5.7129e-08	0.716894	0.127057	9.999e-05	0.000140567	2	0.000314069
ENSG00000116678.19	LEPR	6331	1.07336	532.57	171.723	3.55469e-06	chr1:65424549:A:AT	-101140	178	228	0.447059	1	5.99234e-07	0.319498	0.0619343	0.00059994	0.00115567	3	0.00215317
ENSG00000152760.9	TCTEX1D1	5938	1.06324	397.793	171.498	9.57708e-07	chr1:66736586:T:C	-15874	147	186	0.364706	-1	1.12046e-07	-0.333557	0.060596	0.00029997	0.000225144	1	0.000484452
ENSG00000198160.14	MIER1	5912	1.01784	428.952	175.895	4.0605e-09	chr1:67006009:A:T	81114	106	117	0.229412	-1	3.20426e-10	-0.136701	0.0206502	9.999e-05	1.36441e-06	1	4.2151e-06
ENSG00000116704.7	SLC35D1	5846	1.0621	409.812	171.419	2.78387e-08	chr1:67063560:A:G	9461	181	231	0.452941	-1	1.78807e-09	-0.207431	0.032896	9.999e-05	5.47473e-06	1	1.53791e-05
ENSG00000081985.10	IL12RB2	6742	1.03523	714.333	178.616	6.39523e-08	chr1:67333487:T:C	26123	99	115	0.22549	-1	1.04803e-08	-0.364177	0.0609683	0.00019998	3.16392e-05	1	7.89792e-05
ENSG00000081985.10	IL12RB2	6742	1.03045	733.827	179.599	0.000119251	chr1:67939660:T:C	632296	6	6	0.0117647	1	4.88865e-05	0.950257	0.228899	0.0782922	0.0767365	2	0.0800068
ENSG00000116729.13	WLS	6163	1.02972	699.558	178.044	9.33968e-20	chr1:68271910:TTTTGTTTG:T	38790	105	115	0.22549	1	6.69986e-22	0.620607	0.0571009	9.999e-05	2.13073e-17	1	2.01495e-16
ENSG00000116729.13	WLS	6163	1.03066	702.694	178.111	4.1103e-08	chr1:68277115:G:T	43995	8	8	0.0156863	1	6.6445e-09	-1.06752	0.176108	9.999e-05	2.06877e-05	2	5.31407e-05
ENSG00000116729.13	WLS	6163	1.02752	701.744	178.311	5.27556e-07	chr1:68255458:C:T	22338	20	20	0.0392157	1	1.15938e-07	-0.704184	0.12804	0.00019998	0.000294283	3	0.000618666
ENSG00000033122.18	LRRC7	5530	1.0377	479.897	174.483	3.47491e-17	chr1:69647867:T:G	79469	112	132	0.258824	1	1.77546e-19	0.793447	0.0790023	9.999e-05	4.96097e-15	1	3.84765e-14
ENSG00000033122.18	LRRC7	5530	1.02312	475.941	174.913	0.000200295	chr1:69409369:T:A	-159029	129	152	0.298039	-1	6.9762e-05	-0.324697	0.0799298	0.0812919	0.0852283	2	0.0866721
ENSG00000116754.13	SRSF11	5292	1.03507	296.361	167.081	8.02204e-06	chr1:70904412:T:C	698730	115	130	0.254902	1	9.67836e-07	-0.0893854	0.0176842	0.00179982	0.00189225	1	0.00335707
ENSG00000197568.13	HHLA3	5784	1.01895	459.165	175.524	7.53507e-09	chr1:70364310:T:C	9505	79	92	0.180392	1	6.85741e-10	-0.411274	0.0634331	9.999e-05	2.70427e-06	1	7.99373e-06
ENSG00000197568.13	HHLA3	5784	1.02536	466.292	175.203	1.08149e-07	chr1:70442774:T:A	87969	4	5	0.00980392	1	1.37105e-08	1.21272	0.204802	9.999e-05	3.8811e-05	2	9.53448e-05
ENSG00000116761.11	CTH	5076	1.04084	310.537	170.32	1.72967e-10	chr1:70412096:G:A	878	171	223	0.437255	-1	4.02564e-12	0.550443	0.0745562	9.999e-05	2.66352e-08	1	1.03554e-07
ENSG00000172260.14	NEGR1	4310	1.03249	200.54	171.616	1.87667e-13	chr1:72284817:A:G	2083	157	190	0.372549	-1	1.6664e-15	0.666271	0.0770459	9.999e-05	1.70142e-11	1	9.52949e-11
ENSG00000162620.15	LRRIQ3	4595	1.04969	256.922	172.361	6.98661e-12	chr1:74213535:TA:T	15348	185	243	0.476471	1	1.28918e-13	-0.609025	0.0765706	9.999e-05	6.45684e-10	1	3.04877e-09
ENSG00000254685.6	FPGT	5396	1.05855	453.934	178.457	2.01824e-17	chr1:74213535:TA:T	15323	185	243	0.476471	1	2.42656e-19	-0.342634	0.0342738	9.999e-05	1.34532e-15	1	1.0958e-14
ENSG00000254685.6	FPGT	5396	1.05307	462.994	179.111	0.000178509	chr1:74809496:CTATGTT:C	611284	155	183	0.358824	1	7.47225e-05	-0.146306	0.0361704	0.0649935	0.0678287	2	0.0727052
ENSG00000116783.14	TNNI3K	4675	1.04041	259.3	172.597	4.27921e-07	chr1:74201045:C:T	-34356	48	52	0.101961	1	4.83193e-08	-0.716399	0.126273	0.00019998	7.54596e-05	1	0.000176682
ENSG00000116791.13	CRYZ	5658	1.04705	470.335	177.078	7.89543e-56	chr1:74735013:T:C	1862	146	170	0.333333	-1	7.73926e-63	-0.823825	0.0332655	9.999e-05	1.24163e-55	1	2.08885e-53
ENSG00000116791.13	CRYZ	5658	1.03403	495.861	179.559	7.51404e-14	chr1:74707287:AAT:A	-25864	19	20	0.0392157	1	2.9298e-15	-0.60998	0.071237	9.999e-05	1.62172e-11	2	9.09806e-11
ENSG00000162623.15	TYW3	4771	1.04835	256.7	169.79	1.60536e-05	chr1:74747779:A:G	14370	149	173	0.339216	-1	2.6723e-06	-0.174971	0.0362072	0.00279972	0.00308755	1	0.00521558
ENSG00000137968.16	SLC44A5	6807	1.03952	479.259	173.667	4.2961e-30	chr1:75384081:G:A	-227035	183	251	0.492157	-1	3.00531e-34	-0.751518	0.0504045	9.999e-05	1.78507e-28	1	4.10898e-27
ENSG00000137968.16	SLC44A5	6807	1.02032	509.797	176.029	1.29406e-07	chr1:75399904:C:T	-211212	20	21	0.0411765	1	1.97116e-08	0.734093	0.125439	9.999e-05	5.37784e-05	2	0.000128839
ENSG00000137968.16	SLC44A5	6807	1.02241	504.462	175.751	1.05876e-05	chr1:75396462:G:T	-214654	5	5	0.00980392	1	2.76049e-06	1.24727	0.258412	0.00429957	0.00469199	3	0.00757556
ENSG00000117054.13	ACADM	7128	1.05898	489.04	171.946	1.41475e-10	chr1:75750645:T:C	26298	110	128	0.25098	1	5.13432e-12	0.257562	0.0350598	9.999e-05	2.54926e-08	1	9.93987e-08
ENSG00000117054.13	ACADM	7128	1.06067	482.759	171.096	3.92624e-06	chr1:75724352:C:G	5	33	34	0.0666667	1	6.41096e-07	-0.334498	0.0650228	0.00079992	0.00126039	2	0.00233044
ENSG00000117054.13	ACADM	7128	1.05681	494.962	172.334	1.79656e-05	chr1:75634035:G:A	-90312	68	77	0.15098	1	4.03534e-06	-0.210068	0.0443033	0.00479952	0.00660193	3	0.0102535
ENSG00000184005.10	ST6GALNAC3	7033	1.05684	553.234	174.442	1.28063e-09	chr1:76092258:G:A	17539	123	148	0.290196	1	8.00834e-11	-0.377453	0.0549522	9.999e-05	3.08975e-07	1	1.04218e-06
ENSG00000184005.10	ST6GALNAC3	7033	1.05291	562.158	174.894	0.000183053	chr1:76806658:G:A	731939	37	39	0.0764706	1	6.29237e-05	-0.381528	0.0933222	0.0817918	0.0846075	2	0.0862274
ENSG00000154027.18	AK5	6145	1.04213	544.372	175.626	4.90783e-15	chr1:77432003:T:C	149952	82	86	0.168627	1	7.72743e-17	0.440145	0.0481987	9.999e-05	8.53605e-13	1	5.44573e-12
ENSG00000154027.18	AK5	6145	1.04007	526.64	174.928	5.35073e-07	chr1:77274137:G:C	-7914	91	106	0.207843	1	8.89136e-08	-0.223828	0.0403042	0.00019998	0.000199542	2	0.000433539
ENSG00000154027.18	AK5	6145	1.04612	539.396	175.133	4.07748e-05	chr1:77437926:A:G	155875	46	50	0.0980392	1	1.21741e-05	-0.269019	0.0599471	0.0186981	0.017875	3	0.0242878
ENSG00000219201.4	RP11-181C21.4	5178	1.07013	285.438	167.395	5.82193e-05	chr1:78802069:A:G	990288	11	11	0.0215686	1	1.05266e-05	1.13281	0.250596	0.0107989	0.0119831	1	0.0172214
ENSG00000162614.18	NEXN	5354	1.04918	303.672	170.065	2.25743e-08	chr1:78060973:A:T	144918	103	122	0.239216	1	1.20448e-09	-0.384261	0.0602413	9.999e-05	3.73884e-06	1	1.08058e-05
ENSG00000162616.8	DNAJB4	6213	1.04212	465.479	177.155	1.17113e-07	chr1:77926761:G:A	-52414	82	91	0.178431	1	1.80125e-08	0.293543	0.0500199	9.999e-05	3.53974e-05	1	8.75904e-05
ENSG00000162616.8	DNAJB4	6213	1.02761	473.998	177.817	0.000175209	chr1:77887547:A:C	-91628	9	9	0.0176471	1	6.8884e-05	-0.607861	0.149518	0.0728927	0.0734879	2	0.0774313
ENSG00000174021.10	GNG5	5821	1.06139	431.48	171.086	4.71928e-10	chr1:84507592:G:T	1027	63	66	0.129412	1	1.45638e-11	0.181345	0.025315	9.999e-05	7.69629e-08	1	2.82841e-07
ENSG00000117151.12	CTBS	5826	1.03136	440.31	172.342	5.49966e-06	chr1:84598589:T:C	24109	47	50	0.0980392	1	9.14891e-07	-0.155888	0.0307677	0.00179982	0.00197543	1	0.00349056
ENSG00000171517.5	LPAR3	5658	1.05275	414.416	170.811	5.14342e-15	chr1:84892194:T:C	-1019	115	133	0.260784	1	2.09495e-17	0.766531	0.0822239	9.999e-05	5.04602e-13	1	3.31224e-12
ENSG00000153898.12	MCOLN2	5692	1.04956	434.009	171.871	3.83679e-05	chr1:84936559:A:C	-60554	130	155	0.303922	1	8.45736e-06	-0.244728	0.0535355	0.0105989	0.0131891	1	0.0186909
ENSG00000280099.1	RP11-33E12.2	6196	1.07488	443.559	169.712	1.05269e-07	chr1:85200473:T:G	46270	115	135	0.264706	1	7.11724e-09	0.472112	0.0780873	0.00019998	2.14035e-05	1	5.48759e-05
ENSG00000142867.12	BCL10	6439	1.03488	442.28	171.537	4.7156e-06	chr1:85303900:G:C	26810	16	16	0.0313726	1	7.21027e-07	0.480909	0.0939717	0.00129987	0.00165466	1	0.00297979
ENSG00000117174.10	ZNHIT6	7515	1.06067	662.959	174.925	7.43002e-07	chr1:85645922:C:G	-62511	170	214	0.419608	1	1.19934e-07	0.17594	0.0320367	0.00039996	0.000302046	1	0.000633715
ENSG00000117174.10	ZNHIT6	7515	1.05868	667.094	175.015	1.33037e-05	chr1:85630672:T:TA	-77761	35	37	0.072549	1	3.21842e-06	0.28958	0.0604334	0.00719928	0.00652446	2	0.0101506
ENSG00000097033.14	SH3GLB1	6013	1.04305	411.322	173.755	4.36259e-07	chr1:86783524:CA:C	78954	34	38	0.0745098	1	5.47488e-08	-0.233747	0.0413816	9.999e-05	0.000121478	1	0.00027407
ENSG00000137944.17	KYAT3	5502	1.04668	519.674	177.42	1.31409e-17	chr1:88965594:C:T	-22761	192	250	0.490196	1	1.17749e-19	-0.439079	0.043455	9.999e-05	1.45949e-15	1	1.18525e-14
ENSG00000137944.17	KYAT3	5502	1.04214	514.191	177.165	6.77601e-05	chr1:89273325:G:A	284970	182	248	0.486275	1	2.29916e-05	0.183867	0.0424053	0.0272973	0.0291753	2	0.036785
ENSG00000213516.9	RBMXL1	4609	1.04029	324.245	174.285	1.09465e-06	chr1:88995265:C:T	2305	187	243	0.476471	1	1.64964e-07	-0.222216	0.0409557	0.00039996	0.00025322	1	0.000539751
ENSG00000117226.11	GBP3	5472	1.04716	486.124	176.128	1.57037e-79	chr1:89009452:C:T	-13442	111	125	0.245098	1	4.45656e-90	-0.968491	0.0266389	9.999e-05	1.92525e-80	1	2.38503e-77
ENSG00000117226.11	GBP3	5472	1.04258	501.67	176.82	0.00014015	chr1:88274240:T:C	-748654	49	53	0.103922	1	5.11134e-05	0.142279	0.0343643	0.0578942	0.0594832	2	0.0655648
ENSG00000213512.1	GBP7	4726	1.03537	344.286	175.777	4.57036e-47	chr1:89186388:T:C	10348	178	225	0.441176	1	1.39787e-53	0.973481	0.045596	9.999e-05	4.3756e-46	1	3.59195e-44
ENSG00000162654.8	GBP4	4770	1.02493	337.463	174.54	3.30362e-09	chr1:89110826:C:T	-88106	117	135	0.264706	-1	2.15991e-10	0.200902	0.0300272	9.999e-05	7.83757e-07	1	2.50006e-06
ENSG00000154451.14	GBP5	5653	1.01949	572.342	180.515	5.99557e-07	chr1:89276838:T:C	4034	174	237	0.464706	1	1.48395e-07	-0.163201	0.0299538	0.00049995	0.000291239	1	0.000612834
ENSG00000154451.14	GBP5	5653	1.02229	555.903	179.425	3.16241e-05	chr1:88829692:A:G	-443112	7	7	0.0137255	1	1.11185e-05	-0.56937	0.126294	0.0141986	0.0157725	2	0.0218028
ENSG00000183347.14	GBP6	4762	1.0551	346.305	173.225	5.66784e-05	chr1:89379193:C:A	15135	140	168	0.329412	1	1.43867e-05	0.262155	0.058949	0.0146985	0.015274	1	0.0212127
ENSG00000197147.13	LRRC8B	4717	1.05631	339.574	173.284	5.90794e-32	chr1:89567334:C:A	42498	170	222	0.435294	1	8.30137e-37	0.599336	0.0381538	9.999e-05	4.73962e-31	1	1.2689e-29
ENSG00000231613.1	RP5-943J3.1	5551	1.01405	684.03	185.174	6.8412e-27	chr1:89762090:G:A	-26824	158	203	0.398039	1	6.4461e-29	-1.09902	0.0834783	9.999e-05	2.18737e-24	1	3.67537e-23
ENSG00000231613.1	RP5-943J3.1	5551	1.01871	658.86	183.554	2.92176e-05	chr1:89763108:G:A	-25806	162	201	0.394118	-1	1.28185e-05	0.370536	0.0828029	0.0178982	0.0175653	2	0.0239386
ENSG00000171492.14	LRRC8D	5645	1.03392	631.766	180.464	3.91697e-07	chr1:89815640:A:G	-5374	186	245	0.480392	1	9.23362e-08	0.236557	0.042663	0.00019998	0.000183973	1	0.00040286
ENSG00000171492.14	LRRC8D	5645	1.0532	592.409	177.465	5.60915e-05	chr1:89863659:A:AG	42645	128	149	0.292157	1	1.89007e-05	0.207774	0.0474055	0.0238976	0.0266294	2	0.0341597
ENSG00000097046.12	CDC7	5985	1.03026	592.85	177.39	1.02988e-24	chr1:91517617:G:A	16724	165	217	0.42549	1	1.5636e-27	-0.500951	0.0393654	9.999e-05	1.3746e-22	1	2.00984e-21
ENSG00000097046.12	CDC7	5985	1.02988	604.269	177.529	1.76805e-06	chr1:91546410:C:T	45517	10	11	0.0215686	1	4.19822e-07	-0.631714	0.120698	0.00079992	0.000859218	2	0.00164608
ENSG00000097046.12	CDC7	5985	1.03798	584.12	176.494	7.43447e-05	chr1:91627195:G:A	126302	103	117	0.229412	1	2.58054e-05	0.202498	0.0469987	0.0360964	0.0370933	3	0.0447636
ENSG00000172031.6	EPHX4	5929	1.04387	475.229	177.178	7.46397e-08	chr1:92038294:C:T	8312	19	20	0.0392157	1	1.08734e-08	1.11707	0.187235	9.999e-05	2.21981e-05	1	5.6817e-05
ENSG00000172031.6	EPHX4	5929	1.05186	464.521	176.169	0.000218011	chr1:91856301:C:T	-173681	6	7	0.0137255	1	8.14902e-05	-1.16223	0.288906	0.0827917	0.0835055	2	0.0853661
ENSG00000067208.14	EVI5	5038	1.05738	275.898	170.664	4.89197e-05	chr1:92824111:T:C	31707	54	55	0.107843	-1	1.09841e-05	-0.210452	0.0466518	0.010499	0.0102096	1	0.0149888
ENSG00000067208.14	EVI5	5038	1.043	286.724	172.452	0.000124419	chr1:93087038:A:C	294634	5	5	0.00980392	1	3.57736e-05	-0.58794	0.139041	0.0284972	0.0297933	2	0.0374062
ENSG00000154511.11	FAM69A	4212	1.03842	167.861	167.827	2.36013e-15	chr1:92960610:G:A	-912	38	41	0.0803922	1	4.30641e-18	0.50565	0.0528826	9.999e-05	1.30079e-13	1	8.96604e-13
ENSG00000117500.12	TMED5	4463	1.04373	247.677	172.322	7.06519e-13	chr1:93187146:G:A	23936	163	192	0.376471	-1	8.90061e-15	0.179773	0.0214437	9.999e-05	6.42855e-11	1	3.40731e-10
ENSG00000122483.17	CCDC18	5417	1.03	406.544	177.903	3.10525e-06	chr1:93442352:T:G	262433	69	81	0.158824	-1	7.58883e-07	0.282852	0.0553797	0.00059994	0.00101943	1	0.00192194
ENSG00000122483.17	CCDC18	5417	1.02531	412.651	178.39	1.886e-05	chr1:93516606:C:T	336687	6	7	0.0137255	1	5.88821e-06	-0.80537	0.173005	0.00609939	0.00678158	2	0.0104883
ENSG00000223745.7	CCDC18-AS1	5501	1.06354	408.995	174.565	1.52648e-45	chr1:93344670:A:G	-1217	80	85	0.166667	-1	6.16962e-52	0.888809	0.04271	9.999e-05	1.26327e-45	1	9.95062e-44
ENSG00000223745.7	CCDC18-AS1	5501	1.05403	435.28	177.252	1.4345e-05	chr1:93344153:C:T	-1734	95	103	0.201961	1	4.04131e-06	0.182826	0.038566	0.00359964	0.00462029	2	0.00747397
ENSG00000117505.12	DR1	4508	1.01901	269.357	174.697	1.19976e-17	chr1:93140673:C:G	-205353	116	127	0.24902	1	4.47731e-20	0.269633	0.0263281	9.999e-05	1.69986e-15	1	1.37146e-14
ENSG00000137942.16	FNBP1L	4521	1.05381	266.222	170.948	3.54499e-06	chr1:93427661:TG:T	-20470	46	47	0.0921569	1	4.94216e-07	0.566678	0.109024	0.00069993	0.000633338	1	0.00124863
ENSG00000117519.15	CNN3	6460	1.05271	712.753	177.631	2.78255e-05	chr1:94964498:CT:C	37220	10	10	0.0196078	1	8.69547e-06	-0.978978	0.21443	0.0136986	0.0156024	1	0.0216027
ENSG00000117519.15	CNN3	6460	1.05453	707.186	177.461	4.99938e-05	chr1:94839884:A:G	-87394	194	252	0.494118	1	1.66093e-05	-0.277862	0.0629547	0.0283972	0.0282513	2	0.0358355
ENSG00000122481.16	RWDD3	6282	1.06125	588.268	174.321	8.36249e-10	chr1:95220735:T:C	-13420	47	50	0.0980392	-1	4.84455e-11	-0.457203	0.0657178	9.999e-05	1.96699e-07	1	6.82735e-07
ENSG00000122481.16	RWDD3	6282	1.05272	604.395	175.448	3.50984e-06	chr1:95271905:T:C	37750	75	81	0.158824	1	7.29779e-07	-0.296188	0.057896	0.0009999	0.00149677	2	0.00272171
ENSG00000117569.18	PTBP2	5280	1.05871	304.727	170.457	3.36396e-08	chr1:96634211:C:T	-87454	153	197	0.386275	1	2.01047e-09	0.206989	0.0329396	9.999e-05	5.08907e-06	1	1.43639e-05
ENSG00000188641.12	DPYD	6047	1.02828	627.445	182.056	1.67076e-11	chr1:97385141:C:T	-535908	86	96	0.188235	1	1.70052e-12	-0.193777	0.0257324	9.999e-05	6.1599e-09	1	2.59397e-08
ENSG00000188641.12	DPYD	6047	1.01878	602.626	181.416	2.77145e-10	chr1:97630810:T:C	-290239	12	12	0.0235294	1	3.4201e-11	-0.482147	0.0687026	9.999e-05	1.236e-07	2	4.40224e-07
ENSG00000156876.9	SASS6	5026	1.05881	312.096	171.282	3.35994e-05	chr1:100126773:AAAAAT:A	-6182	39	40	0.0784314	1	6.99045e-06	0.386157	0.0836699	0.00649935	0.00777397	1	0.0118324
ENSG00000122477.12	LRRC39	5051	1.04003	324.415	172.479	1.70222e-07	chr1:100184999:T:C	6726	24	24	0.0470588	1	1.64047e-08	0.985889	0.167513	9.999e-05	3.66536e-05	1	9.04361e-05
ENSG00000137996.12	RTCA	5050	1.06103	338.048	171.36	3.47789e-06	chr1:100295824:A:G	29617	29	29	0.0568627	1	4.98849e-07	0.568998	0.109512	0.00079992	0.000757784	1	0.00146702
ENSG00000079335.18	CDC14A	5140	1.06368	334.078	170.929	9.17012e-20	chr1:100394436:A:T	42702	159	199	0.390196	1	5.70858e-23	-0.264649	0.0236073	9.999e-05	2.64505e-18	1	2.70805e-17
ENSG00000162694.13	EXTL2	5593	1.02461	389.097	175.208	8.39523e-11	chr1:100898110:AGT:A	2112	40	41	0.0803922	1	3.49744e-12	-0.748168	0.101012	9.999e-05	2.11486e-08	1	8.33407e-08
ENSG00000240038.6	AMY2B	6508	1.07983	236.306	164.451	1.10635e-05	chr1:103582934:C:T	21177	100	113	0.221569	1	1.17068e-06	-0.279487	0.0557473	0.00139986	0.00156727	1	0.00283779
ENSG00000237763.9	AMY1A	6715	1.06042	255.062	166.61	7.04468e-05	chr1:103534649:GT:G	-120641	99	111	0.217647	1	1.26041e-05	0.41232	0.0920704	0.0117988	0.013599	1	0.0191796
ENSG00000198890.7	PRMT6	5669	1.03392	407.228	173.284	1.35111e-22	chr1:107053498:T:C	-3181	132	162	0.317647	-1	5.84447e-26	0.4487	0.0368002	9.999e-05	1.20449e-20	1	1.48674e-19
ENSG00000134215.15	VAV3	5961	1.0279	682.537	180.601	2.86239e-10	chr1:107754654:G:A	-210490	66	69	0.135294	1	3.2019e-11	0.287965	0.0409661	9.999e-05	1.25452e-07	1	4.4647e-07
ENSG00000134215.15	VAV3	5961	1.01854	719.709	182.69	5.788e-05	chr1:108057313:T:C	92169	79	91	0.178431	-1	2.5766e-05	-0.136891	0.0317728	0.0368963	0.0381561	2	0.0458023
ENSG00000226822.2	RP11-356N1.2	5929	1.01287	713.824	182.362	3.19198e-09	chr1:108069193:CAG:C	28930	154	199	0.390196	-1	5.57855e-10	0.396177	0.0607523	9.999e-05	1.91725e-06	1	5.8007e-06
ENSG00000226822.2	RP11-356N1.2	5929	1.02826	658.067	178.847	6.09178e-08	chr1:108071643:A:G	31380	63	67	0.131373	1	1.01467e-08	0.600595	0.100444	9.999e-05	2.97484e-05	2	7.44913e-05
ENSG00000085491.15	SLC25A24	5400	1.05498	397.269	170.929	4.06329e-26	chr1:108199501:C:G	-424	189	250	0.490196	1	1.96508e-30	0.369328	0.027068	9.999e-05	8.79982e-25	1	1.51791e-23
ENSG00000162636.15	FAM102B	5992	1.04991	600.028	177.243	1.93105e-06	chr1:108635180:G:A	75091	20	21	0.0411765	1	4.24335e-07	0.405035	0.0774341	0.00069993	0.000808502	1	0.00155768
ENSG00000162636.15	FAM102B	5992	1.0673	584.911	175.882	8.7781e-06	chr1:108551169:T:G	-8920	47	50	0.0980392	1	2.12593e-06	0.284084	0.0581681	0.00209979	0.00348585	2	0.00579784
ENSG00000116266.10	STXBP3	5015	1.04787	361.08	170.634	1.82142e-05	chr1:108825500:A:T	78812	75	81	0.158824	1	3.27959e-06	-0.132852	0.0277537	0.00459954	0.00504701	1	0.00807889
ENSG00000273382.1	RP5-1065J22.8	4643	1.04052	434.896	174.835	2.07777e-05	chr1:109088434:C:T	-1368	39	41	0.0803922	1	5.00434e-06	0.618143	0.131756	0.0069993	0.0073032	1	0.0112035
ENSG00000116299.16	KIAA1324	5314	1.05108	600.762	174.573	3.19492e-08	chr1:109181018:C:T	67160	163	199	0.390196	-1	3.51178e-09	0.422498	0.0683379	9.999e-05	1.07772e-05	1	2.88755e-05
ENSG00000116299.16	KIAA1324	5314	1.04971	628.951	176.142	3.17309e-09	chr1:109164258:A:G	50400	166	205	0.401961	-1	3.0554e-10	0.434961	0.0655862	9.999e-05	1.01699e-06	2	3.1991e-06
ENSG00000116299.16	KIAA1324	5314	1.04834	620.999	175.819	7.65213e-06	chr1:109184907:G:A	71049	45	49	0.0960784	1	1.92318e-06	-0.30772	0.0627147	0.00449955	0.00358377	3	0.00594474
ENSG00000143126.7	CELSR2	4504	1.05063	429.716	173.402	3.99898e-07	chr1:109241404:T:C	-8615	191	241	0.472549	-1	4.7998e-08	-0.254675	0.0448787	9.999e-05	0.000108355	1	0.000246833
ENSG00000134222.16	PSRC1	4644	1.06341	416.831	171.282	1.26605e-14	chr1:109275216:T:C	-7970	89	96	0.188235	-1	6.65463e-17	-0.491456	0.0537332	9.999e-05	9.88975e-13	1	6.26244e-12
ENSG00000181754.6	AMIGO1	4914	1.03622	467.022	172.46	4.26555e-17	chr1:109509517:A:G	-221	189	248	0.486275	-1	1.12585e-19	0.271604	0.0268775	9.999e-05	6.25526e-15	1	4.80498e-14
ENSG00000168765.16	GSTM4	5846	1.0302	812.034	177.94	1.86927e-44	chr1:109656105:C:G	24	152	197	0.386275	1	1.6099e-49	-1.0562	0.0527973	9.999e-05	8.77102e-43	1	5.69156e-41
ENSG00000168765.16	GSTM4	5846	1.02433	820.896	178.318	3.44583e-05	chr1:109714968:T:C	58887	36	37	0.072549	1	1.20851e-05	0.410421	0.0914215	0.0239976	0.0253034	2	0.0327082
ENSG00000168765.16	GSTM4	5846	1.02388	824.23	178.733	7.55023e-05	chr1:109632269:A:G	-23812	153	178	0.34902	-1	2.95088e-05	0.253221	0.0592184	0.0541946	0.055869	3	0.062409
ENSG00000213366.12	GSTM2	5842	1.04011	756.494	175.744	2.92861e-08	chr1:109669912:T:C	1890	182	254	0.498039	-1	3.58806e-09	-0.362768	0.0587151	9.999e-05	1.41639e-05	1	3.72825e-05
ENSG00000213366.12	GSTM2	5842	1.03355	801.718	177.832	1.68126e-10	chr1:109736980:T:G	68958	42	43	0.0843137	1	1.39491e-11	0.860705	0.119953	9.999e-05	7.81377e-08	2	2.86463e-07
ENSG00000213366.12	GSTM2	5842	1.02979	804.136	178.125	5.98678e-05	chr1:109671748:C:T	3726	18	19	0.0372549	1	2.20944e-05	0.704008	0.161989	0.0420958	0.042378	3	0.0499511
ENSG00000134184.12	GSTM1	5859	1.05644	769.724	177.332	2.44443e-08	chr1:109669912:T:C	-17902	182	254	0.498039	-1	3.14481e-09	-0.445079	0.0717663	9.999e-05	9.93173e-06	1	2.67734e-05
ENSG00000134184.12	GSTM1	5859	1.06173	742.296	175.799	2.80335e-07	chr1:109736980:T:G	49166	42	43	0.0843137	1	4.27084e-08	0.848159	0.148825	0.00019998	0.000119971	2	0.000270804
ENSG00000134201.10	GSTM5	5900	1.03716	854.648	182.018	4.1893e-09	chr1:109669912:T:C	-42343	182	254	0.498039	-1	7.24105e-10	-0.463921	0.071663	9.999e-05	2.21084e-06	1	6.60827e-06
ENSG00000134201.10	GSTM5	5900	1.04542	875.113	182.171	5.65033e-06	chr1:109718120:T:C	5865	84	87	0.170588	1	1.96896e-06	0.5554	0.11333	0.00369963	0.00379922	2	0.00626069
ENSG00000134202.10	GSTM3	5907	1.06257	784.052	176.836	2.35243e-43	chr1:109740350:G:T	-688	169	220	0.431373	-1	8.1188e-49	1.11327	0.0564236	9.999e-05	5.85601e-43	1	3.87378e-41
ENSG00000134202.10	GSTM3	5907	1.05018	814.289	178.466	9.83731e-09	chr1:109718945:G:A	-22093	133	163	0.319608	1	1.27541e-09	-0.364571	0.0572351	9.999e-05	4.349e-06	2	1.24217e-05
ENSG00000184371.13	CSF1	5114	1.02736	571.088	177.367	8.03715e-06	chr1:109896040:T:C	-14202	35	36	0.0705882	1	2.00331e-06	-0.470764	0.0961489	0.00379962	0.00390581	1	0.00642032
ENSG00000143093.14	STRIP1	5064	1.03164	522.404	174.501	1.21086e-05	chr1:110045302:G:A	13725	120	142	0.278431	-1	2.64014e-06	0.240072	0.0496512	0.00509949	0.00529914	1	0.00843887
ENSG00000258634.3	RP4-773N10.4	5121	1.03991	534.101	174.992	8.19116e-07	chr1:110046957:G:A	-11383	130	154	0.301961	1	1.25394e-07	0.364539	0.0665005	0.00039996	0.000315696	1	0.000659916
ENSG00000134248.13	LAMTOR5	6416	1.04023	823.393	179.591	8.45103e-07	chr1:110319013:T:C	-88511	123	144	0.282353	1	2.01802e-07	-0.137871	0.0256012	0.00029997	0.000510211	1	0.0010238
ENSG00000134248.13	LAMTOR5	6416	1.04705	792.142	178.167	8.24998e-05	chr1:109553275:A:G	-854249	82	86	0.168627	-1	3.02058e-05	-0.131051	0.030692	0.0526947	0.0544699	2	0.0611802
ENSG00000177272.8	KCNA3	6713	1.03369	910.157	181.725	2.05082e-10	chr1:110661096:G:A	-13937	175	229	0.44902	1	2.55259e-11	0.15206	0.0215116	9.999e-05	1.09144e-07	1	3.91602e-07
ENSG00000177272.8	KCNA3	6713	1.02909	899.634	181.458	8.72997e-06	chr1:110778036:G:A	103003	76	82	0.160784	-1	3.03114e-06	-0.14532	0.0302427	0.00719928	0.00670929	2	0.0103954
ENSG00000143119.12	CD53	6792	1.03885	782.583	176.317	2.00407e-10	chr1:110899207:C:T	26053	119	148	0.290196	-1	1.39048e-11	-0.145278	0.0202453	9.999e-05	8.39037e-08	1	3.06041e-07
ENSG00000143119.12	CD53	6792	1.04333	747.148	174.873	5.31039e-05	chr1:110780880:A:C	-92274	72	78	0.152941	-1	1.61737e-05	-0.114456	0.0258919	0.030397	0.0331776	2	0.0408337
ENSG00000143119.12	CD53	6792	1.04235	769.969	175.639	7.57648e-05	chr1:111867202:T:C	994048	6	6	0.0117647	1	2.51911e-05	-0.363843	0.084332	0.0487951	0.0492961	3	0.0564645
ENSG00000156171.14	DRAM2	7058	1.04726	814.382	176.757	3.37457e-26	chr1:111130734:A:G	-9482	157	190	0.372549	-1	2.69766e-29	0.491828	0.0369799	9.999e-05	2.31095e-24	1	3.87347e-23
ENSG00000156171.14	DRAM2	7058	1.0523	800.153	176.02	3.57719e-08	chr1:111130615:A:G	-9601	155	183	0.358824	1	4.62393e-09	-0.250462	0.0408545	9.999e-05	1.61862e-05	2	4.21937e-05
ENSG00000156171.14	DRAM2	7058	1.04241	829.015	177.113	7.08761e-08	chr1:111197723:C:G	57507	114	136	0.266667	-1	1.10941e-08	-0.216558	0.0363135	0.00019998	3.81579e-05	3	9.38588e-05
ENSG00000134255.13	CEPT1	7058	1.04851	793.138	176.676	1.156e-07	chr1:111197723:C:G	57497	114	136	0.266667	-1	1.69794e-08	-0.188175	0.0320025	0.00019998	5.71756e-05	1	0.000136283
ENSG00000134255.13	CEPT1	7058	1.04804	796.923	176.977	7.5528e-05	chr1:111191102:G:C	50876	131	157	0.307843	1	2.57146e-05	0.120372	0.0279356	0.0462954	0.049943	2	0.05706
ENSG00000064886.13	CHI3L2	7106	1.05515	775.538	175.675	3.41981e-12	chr1:111253720:CT:C	52949	158	197	0.386275	1	1.11294e-13	-0.317429	0.0397749	9.999e-05	8.71131e-10	1	4.0446e-09
ENSG00000064886.13	CHI3L2	7106	1.05668	741.588	174.276	1.88706e-07	chr1:111200216:G:C	-555	75	81	0.158824	-1	2.37174e-08	-0.335801	0.0577486	9.999e-05	8.25356e-05	2	0.000192226
ENSG00000162777.16	DENND2D	7113	1.03573	788.504	176.721	5.93419e-08	chr1:111197723:C:G	-6812	114	136	0.266667	-1	8.03585e-09	0.187383	0.0311055	0.00019998	3.22654e-05	1	8.03804e-05
ENSG00000162777.16	DENND2D	7113	1.02551	803.133	178.065	3.95841e-06	chr1:111192559:A:G	-11976	184	245	0.480392	1	1.00727e-06	-0.127159	0.0251963	0.00259974	0.002711	2	0.00464456
ENSG00000085465.12	OVGP1	6139	1.02797	619.316	178.132	4.43746e-12	chr1:111449473:C:T	21696	157	198	0.388235	1	1.91542e-13	-0.348893	0.0442243	9.999e-05	1.56447e-09	1	7.08038e-09
ENSG00000260948.1	RP11-552M11.8	6140	1.05253	580.017	174.737	4.86065e-09	chr1:111425865:G:A	-7203	159	201	0.394118	1	3.44243e-10	-0.394355	0.0596881	9.999e-05	1.40791e-06	1	4.34063e-06
ENSG00000116459.10	ATP5F1	7047	1.04022	871.797	179.92	2.92601e-06	chr1:111426685:G:C	-22207	131	155	0.303922	1	8.19553e-07	-0.103566	0.0203427	0.00149985	0.00196892	1	0.00348114
ENSG00000116459.10	ATP5F1	7047	1.03935	887.623	180.375	4.78822e-05	chr1:112419227:T:C	970335	7	7	0.0137255	1	1.85402e-05	-0.359518	0.0819413	0.0349965	0.0361109	2	0.0438303
ENSG00000282608.1	ADORA3	6993	1.04935	822.593	177.824	1.37464e-08	chr1:111490834:G:GA	-12926	149	182	0.356863	-1	1.73347e-09	0.266126	0.0421558	9.999e-05	6.30773e-06	1	1.75312e-05
ENSG00000282608.1	ADORA3	6993	1.04415	837.789	178.367	8.97402e-06	chr1:110930905:A:G	-572855	11	11	0.0215686	1	2.56601e-06	0.667434	0.137837	0.00539946	0.00592007	2	0.00930912
ENSG00000116473.14	RAP1A	6055	1.06369	478.321	169.594	3.36812e-07	chr1:111675470:TAAAAAAAACAAAAC:T	133252	67	71	0.139216	1	2.77341e-08	-0.176612	0.0305397	0.00029997	8.97982e-05	1	0.000207633
ENSG00000121933.18	TMIGD3	6008	1.0247	589.829	178.957	2.52834e-15	chr1:111497300:C:T	-66662	177	222	0.435294	-1	5.0031e-17	-0.503628	0.0548027	9.999e-05	7.53173e-13	1	4.83443e-12
ENSG00000197852.9	FAM212B	6790	1.03152	748.615	177.976	1.63776e-06	chr1:111720594:G:A	-34650	182	245	0.480392	1	3.72736e-07	-0.0956438	0.0181905	0.0009999	0.000978471	1	0.00185273
ENSG00000197852.9	FAM212B	6790	1.03121	751.824	177.883	0.000109662	chr1:111204698:T:C	-550546	3	5	0.00980392	1	4.09215e-05	-0.342389	0.0816092	0.0711929	0.0721874	2	0.0763563
ENSG00000064703.11	DDX20	5896	1.03106	503.787	174.952	3.56862e-05	chr1:111754860:A:T	-678	73	83	0.162745	1	9.35212e-06	0.289969	0.0637573	0.0131987	0.0155154	1	0.0215019
ENSG00000007341.18	ST7L	4906	1.03396	442.075	174.187	5.60738e-15	chr1:112570124:G:A	-50701	180	247	0.484314	1	4.70581e-17	0.600962	0.0653276	9.999e-05	9.8581e-13	1	6.2453e-12
ENSG00000155380.11	SLC16A1	4419	1.04446	347.098	172.185	4.64575e-05	chr1:112881847:A:G	-74506	165	207	0.405882	-1	1.07608e-05	-0.201946	0.0447244	0.0120988	0.013057	1	0.0185303
ENSG00000226419.7	SLC16A1-AS1	5269	1.04648	555.366	176.892	2.32271e-10	chr1:112968134:A:G	11719	26	28	0.054902	1	1.57621e-11	0.790447	0.110519	9.999e-05	6.04721e-08	1	2.25028e-07
ENSG00000226419.7	SLC16A1-AS1	5269	1.06129	532.75	175.045	3.76694e-07	chr1:113019764:A:G	63349	105	113	0.221569	1	5.59143e-08	-0.380845	0.0674604	0.00019998	0.000115909	2	0.00026268
ENSG00000134242.15	PTPN22	4544	1.04199	376.908	174.481	8.8048e-09	chr1:113788693:C:T	-83066	180	236	0.462745	1	6.61197e-10	0.182764	0.028167	9.999e-05	1.91852e-06	1	5.80326e-06
ENSG00000188761.11	BCL2L15	4558	1.02736	387.076	176.111	5.15207e-05	chr1:114029045:G:A	141498	22	22	0.0431373	1	1.51831e-05	-0.810217	0.182711	0.0157984	0.0175297	1	0.0238997
ENSG00000134262.12	AP4B1	4547	1.02596	381.849	175.993	1.5647e-07	chr1:113905292:G:T	152	142	168	0.329412	1	2.07049e-08	-0.26597	0.0455414	9.999e-05	4.5901e-05	1	0.000111179
ENSG00000118655.4	DCLRE1B	4547	1.04921	364.832	172.97	1.14233e-05	chr1:113908342:T:C	3140	86	100	0.196078	1	2.22888e-06	-0.316258	0.0649043	0.00279972	0.00310818	1	0.00524457
ENSG00000197323.11	TRIM33	5430	1.02995	453.826	176.444	4.12467e-05	chr1:114548466:T:C	37306	56	61	0.119608	1	1.20231e-05	-0.0981117	0.0218542	0.0159984	0.0162486	1	0.022386
ENSG00000175984.14	DENND2C	5543	1.0327	470.016	176.13	2.30199e-07	chr1:114669904:A:G	-518	16	17	0.0333333	1	3.25262e-08	1.05213	0.182925	0.00019998	7.91347e-05	1	0.000184684
ENSG00000173218.14	VANGL1	6430	1.05889	632.497	175.828	1.33402e-11	chr1:115595151:C:T	-46802	76	81	0.158824	1	6.10808e-13	-0.53461	0.0693961	9.999e-05	2.75095e-09	1	1.21436e-08
ENSG00000173218.14	VANGL1	6430	1.05367	653.181	177.037	1.24962e-07	chr1:115595569:T:G	-46384	10	10	0.0196078	1	2.07948e-08	0.901105	0.154252	9.999e-05	4.80998e-05	2	0.000116133
ENSG00000173218.14	VANGL1	6430	1.0543	643.274	176.501	1.6475e-05	chr1:115642226:G:C	273	144	174	0.341176	1	4.76093e-06	0.258047	0.0548546	0.00719928	0.00804018	3	0.0121816
ENSG00000163393.12	SLC22A15	6415	1.03842	759.021	179.127	1.70237e-15	chr1:115936069:A:G	-40429	113	133	0.260784	1	3.97739e-17	0.554645	0.0600965	9.999e-05	4.43851e-13	1	2.92332e-12
ENSG00000163393.12	SLC22A15	6415	1.03373	786.955	180.301	3.69754e-05	chr1:115904657:C:T	-71841	131	157	0.307843	-1	1.38809e-05	0.248843	0.0558424	0.0226977	0.0250789	2	0.0324611
ENSG00000173212.4	MAB21L3	5282	1.08385	471.622	171.753	3.0373e-05	chr1:116162569:A:C	50814	11	11	0.0215686	1	6.39931e-06	0.952193	0.205413	0.00729927	0.00959214	1	0.0142125
ENSG00000224950.2	RP5-1086K13.1	5991	1.03561	645.814	177.636	1.00861e-07	chr1:116495418:C:A	-3794	110	123	0.241176	1	1.59217e-08	0.345201	0.0585834	9.999e-05	4.55022e-05	1	0.000110429
ENSG00000224950.2	RP5-1086K13.1	5991	1.03098	655.583	178.381	7.75582e-05	chr1:116582831:G:A	83619	25	25	0.0490196	1	2.85065e-05	0.492989	0.115078	0.0421958	0.0445875	2	0.0520646
ENSG00000134256.12	CD101	5438	1.04665	636.542	178.194	1.0816e-34	chr1:117001709:A:C	-41	35	37	0.072549	1	9.72864e-39	-1.25919	0.0769777	9.999e-05	2.37401e-33	1	7.54094e-32
ENSG00000134256.12	CD101	5438	1.06151	616.072	176.615	8.11989e-14	chr1:116979690:C:T	-22060	119	139	0.272549	1	1.88465e-15	-0.380668	0.0440992	9.999e-05	1.13187e-11	2	6.46166e-11
ENSG00000116830.11	TTF2	5417	1.03438	626.443	177.454	1.34763e-20	chr1:117062714:G:A	2411	23	24	0.0470588	1	6.55379e-23	0.99026	0.0883729	9.999e-05	2.1525e-18	1	2.22213e-17
ENSG00000116830.11	TTF2	5417	1.03542	609.259	176.725	1.26312e-05	chr1:117061023:C:G	720	70	78	0.152941	-1	3.58422e-06	0.261582	0.0548589	0.00519948	0.0063536	2	0.00991531
ENSG00000116830.11	TTF2	5417	1.04199	607.564	176.083	0.000123314	chr1:116855702:A:G	-204601	5	5	0.00980392	1	4.45902e-05	0.692182	0.165804	0.0631937	0.0635238	3	0.0689532
ENSG00000198162.12	MAN1A2	5282	1.03045	586.584	178.679	4.76136e-09	chr1:117332470:G:A	-34979	164	206	0.403922	1	5.80224e-10	-0.156031	0.0239531	9.999e-05	1.86742e-06	1	5.65999e-06
ENSG00000198162.12	MAN1A2	5282	1.03602	560.988	176.702	4.68546e-06	chr1:117539025:T:TA	171576	166	229	0.44902	1	1.10651e-06	-0.116742	0.0232256	0.00179982	0.00208648	2	0.00366972
ENSG00000116874.11	WARS2	6018	1.06667	457.181	171.586	7.27984e-16	chr1:119012523:G:T	-127872	179	235	0.460784	1	3.04561e-18	-0.554904	0.0576898	9.999e-05	4.75864e-14	1	3.41654e-13
ENSG00000116874.11	WARS2	6018	1.06748	451.032	170.857	0.000251167	chr1:118834664:T:C	-305731	7	7	0.0137255	1	7.43715e-05	1.04834	0.2591	0.0887911	0.0895858	2	0.0898363
ENSG00000231365.5	RP11-418J17.1	5183	1.03837	313.915	169.967	6.41937e-17	chr1:119210913:A:C	70454	104	119	0.233333	1	9.88263e-20	-0.703126	0.069448	9.999e-05	5.91066e-15	1	4.55054e-14
ENSG00000143067.4	ZNF697	3612	1.05303	234.388	169.751	3.13489e-06	chr1:119648421:A:T	648	49	51	0.1	1	3.89739e-07	-0.412652	0.0786354	0.00039996	0.000489481	1	0.000986564
ENSG00000092621.11	PHGDH	4217	1.04449	320.495	169.447	8.36642e-14	chr1:119712747:G:A	52949	47	49	0.0960784	1	5.00829e-16	0.717512	0.0811754	9.999e-05	8.90564e-12	1	5.14007e-11
ENSG00000092621.11	PHGDH	4217	1.04893	331.636	170.294	0.000326047	chr1:119712290:G:C	52492	6	6	0.0117647	1	9.80507e-05	0.858795	0.216019	0.089691	0.0898729	2	0.0900579
ENSG00000265808.3	SEC22B	2093	1.03728	180.792	171.027	5.51129e-06	chr1:119880078:G:A	-296437	11	11	0.0215686	1	8.32783e-07	0.604452	0.118828	0.00049995	0.0007574	1	0.00146648
ENSG00000270231.3	NBPF8	1785	1.0381	192.81	174.499	9.45076e-10	chr1:121429348:A:G	992995	168	215	0.421569	-1	5.6991e-11	0.478542	0.0690677	9.999e-05	9.92416e-08	1	3.58242e-07
ENSG00000270231.3	NBPF8	1785	1.05197	179.089	171.117	0.00034968	chr1:119746784:C:A	-689569	114	136	0.266667	1	0.000110541	-0.291647	0.0739346	0.0488951	0.0513514	2	0.0583576
ENSG00000275131.2	CH17-472G23.4	754	1.03241	95.0028	179.068	5.89201e-05	chr1:119810209:G:A	-891080	12	12	0.0235294	1	2.17609e-05	0.652972	0.150137	0.0039996	0.00465332	1	0.00752115
ENSG00000275131.2	CH17-472G23.4	754	1.03766	98.8748	179.04	0.000124048	chr1:120088382:C:T	-612907	72	78	0.152941	1	4.97054e-05	-0.257148	0.0620039	0.00849915	0.010162	2	0.0149318
ENSG00000273136.6	NBPF26	696	1.04296	86.0562	176.339	1.01514e-18	chr1:121429348:A:G	705425	168	215	0.421569	-1	5.01183e-21	0.721396	0.0682586	9.999e-05	1.75135e-17	1	1.67243e-16
ENSG00000273136.6	NBPF26	696	1.0315	85.5085	177.938	9.50404e-05	chr1:119853675:C:T	-870248	20	20	0.0392157	1	3.49675e-05	0.772719	0.182498	0.00579942	0.00686243	2	0.0105989
ENSG00000226067.6	LINC00623	80	0.980914	10.7803	188.045	0.00030173	chr1:121429348:A:G	476909	168	215	0.421569	-1	0.00018657	0.258091	0.0677894	0.00459954	0.00364901	1	0.00604046
ENSG00000171943.11	SRGAP2C	2	0.999985	1.07108	208.263	1.4277e-07	chr1:121429348:A:G	244538	168	215	0.421569	-1	2.35515e-07	-0.218047	0.0407373	9.999e-05	1.52952e-07	1	5.38295e-07
ENSG00000227242.4	NBPF13P	3695	1.04646	223.948	171.455	1.09105e-18	chr1:147084779:C:G	28186	111	129	0.252941	1	1.91162e-21	0.769939	0.0718503	9.999e-05	4.50635e-17	1	4.12688e-16
ENSG00000227242.4	NBPF13P	3695	1.05202	230.622	171.876	3.25583e-07	chr1:147171313:T:C	114720	5	6	0.0117647	1	3.85494e-08	1.55913	0.272552	9.999e-05	4.47837e-05	2	0.000108841
ENSG00000227242.4	NBPF13P	3695	1.03277	237.006	174.096	5.07178e-05	chr1:147063032:T:C	6439	26	27	0.0529412	1	1.46944e-05	0.630929	0.141996	0.00909909	0.010191	3	0.0149663
ENSG00000131791.7	PRKAB2	3703	1.0489	243.067	173.715	1.21916e-09	chr1:147222829:A:C	50279	163	209	0.409804	1	6.91239e-11	-0.20413	0.0296069	9.999e-05	1.391e-07	1	4.91576e-07
ENSG00000131791.7	PRKAB2	3703	1.04217	241.888	173.344	0.000180577	chr1:147093008:G:A	-79542	156	191	0.37451	1	5.74246e-05	0.133259	0.0324134	0.0346965	0.0367607	2	0.0444252
ENSG00000131778.18	CHD1L	3704	1.03946	240.147	172.006	7.1033e-14	chr1:147238513:T:C	-4128	158	199	0.390196	1	8.04509e-16	-0.311577	0.0355313	9.999e-05	6.30322e-12	1	3.6896e-11
ENSG00000131778.18	CHD1L	3704	1.04269	231.843	170.665	3.54027e-06	chr1:147093327:A:G	-149314	35	38	0.0745098	1	5.50371e-07	-0.322713	0.0623394	0.00069993	0.000594679	2	0.00117975
ENSG00000131778.18	CHD1L	3704	1.04667	233.889	170.254	4.39678e-06	chr1:147598663:C:T	356022	9	9	0.0176471	1	6.86126e-07	-0.663111	0.129265	0.00079992	0.00073055	3	0.00142014
ENSG00000116128.10	BCL9	3323	1.06267	143.472	163.685	2.14909e-06	chr1:147554412:C:T	13000	136	164	0.321569	1	1.49814e-07	0.234823	0.0431225	0.00019998	0.000180705	1	0.000396277
ENSG00000162836.11	ACP6	3870	1.02563	253.824	173.525	7.12502e-33	chr1:147647471:G:A	-23025	177	221	0.433333	-1	1.83901e-37	0.876256	0.0549073	9.999e-05	3.09218e-31	1	8.44432e-30
ENSG00000162836.11	ACP6	3870	1.04192	244.764	171.462	2.02797e-13	chr1:147636166:A:G	-34330	62	70	0.137255	1	2.4424e-15	0.662589	0.0770905	9.999e-05	1.80267e-11	2	1.00759e-10
ENSG00000162836.11	ACP6	3870	1.037	245.891	171.697	1.84926e-08	chr1:147656613:T:C	-13883	12	12	0.0235294	1	1.38234e-09	-1.10619	0.174028	9.999e-05	2.83861e-06	3	8.35639e-06
ENSG00000188092.14	GPR89B	3322	1.05018	155.951	167.965	6.285e-06	chr1:147955521:A:C	27128	62	68	0.133333	1	7.73245e-07	0.384663	0.0753848	0.00019998	0.000677011	1	0.00132514
ENSG00000178104.19	PDE4DIP	741	1.03427	52.1929	172.793	0.00147349	chr1:148317905:A:G	-490276	41	42	0.0823529	1	0.000602957	-0.3744	0.107415	0.0649935	0.0668211	1	0.0718456
ENSG00000150337.13	FCGR1A	2099	1.04093	94.6314	168.966	0.000166033	chr1:149927059:G:C	144388	30	33	0.0647059	1	3.987e-05	0.33471	0.0796662	0.0107989	0.0129217	1	0.0183704
ENSG00000203814.6	HIST2H2BF	2529	1.04188	147.318	170.927	3.10641e-12	chr1:149901060:AGGG:A	88687	10	11	0.0215686	1	5.26457e-14	1.65093	0.203691	9.999e-05	1.82589e-10	1	9.21533e-10
ENSG00000203814.6	HIST2H2BF	2529	1.0409	146.926	170.771	2.59602e-06	chr1:150024335:G:A	211962	6	7	0.0137255	1	3.87234e-07	-1.24285	0.236697	0.00019998	0.000271539	2	0.0005752
ENSG00000203814.6	HIST2H2BF	2529	1.04062	146.263	171.801	0.000199251	chr1:149873213:A:G	60840	31	34	0.0666667	1	6.21724e-05	-0.287603	0.0702884	0.0239976	0.0244429	3	0.0317646
ENSG00000184260.5	HIST2H2AC	2228	1.04764	94.6346	166.571	5.218e-05	chr1:150859632:C:T	972657	123	148	0.290196	1	8.77881e-06	0.370831	0.0812747	0.00359964	0.00374659	1	0.00618097
ENSG00000143401.14	ANP32E	3534	1.03527	212.017	173.829	1.1658e-13	chr1:150035140:A:G	-201016	82	88	0.172549	1	1.70515e-15	0.263621	0.0304842	9.999e-05	1.02865e-11	1	5.90668e-11
ENSG00000143401.14	ANP32E	3534	1.04124	219.542	173.413	0.000356898	chr1:151023788:G:GCAA	787632	8	8	0.0156863	1	0.000125712	0.347002	0.0887173	0.0635936	0.0666055	2	0.0716421
ENSG00000118292.8	C1orf54	2892	1.02724	139.895	169.123	1.48546e-06	chr1:150195927:A:T	-72640	128	150	0.294118	1	1.53395e-07	0.385118	0.0707853	9.999e-05	0.000163028	1	0.000360471
ENSG00000266472.5	MRPS21	2920	1.04788	133.429	165.589	1.0279e-06	chr1:150292432:G:GC	-1288	176	232	0.454902	1	7.25284e-08	-0.11554	0.0206605	9.999e-05	8.77399e-05	1	0.000203339
ENSG00000143369.14	ECM1	4008	1.07354	248.124	169.657	4.96559e-12	chr1:150545492:G:T	37430	18	18	0.0352941	1	6.36119e-14	1.59685	0.197841	9.999e-05	2.63805e-10	1	1.30913e-09
ENSG00000143369.14	ECM1	4008	1.07664	241.043	168.411	0.000336428	chr1:151375224:G:T	867162	127	151	0.296078	1	9.29716e-05	0.307178	0.0770024	0.0575942	0.0620139	2	0.0676863
ENSG00000143382.14	ADAMTSL4	3315	1.05545	167.24	166.1	3.17322e-22	chr1:150552402:G:A	3033	17	17	0.0333333	1	1.44581e-26	-0.891117	0.0719185	9.999e-05	4.42099e-21	1	5.66743e-20
ENSG00000237781.3	RP11-54A4.2	4111	1.03899	282.155	174.211	6.8144e-06	chr1:150558904:T:C	1180	188	254	0.498039	1	1.42251e-06	0.248134	0.0499071	0.00139986	0.00148001	1	0.00269519
ENSG00000237781.3	RP11-54A4.2	4111	1.05225	273.937	172.492	7.98977e-05	chr1:151008307:A:T	450583	8	8	0.0156863	1	2.15247e-05	-0.8605	0.197735	0.0138986	0.0173255	2	0.023652
ENSG00000143384.12	MCL1	3382	1.05727	175.21	166.649	2.7863e-05	chr1:150527511:A:G	-52227	172	220	0.431373	-1	4.16302e-06	0.0847092	0.0178967	0.00229977	0.00350144	1	0.00582015
ENSG00000143420.18	ENSA	3471	1.04507	183.71	167.827	9.17087e-05	chr1:150357511:GTGT:G	-272101	78	83	0.162745	1	1.85433e-05	-0.152253	0.0347062	0.0119988	0.0136271	1	0.0192113
ENSG00000143457.10	GOLPH3L	3568	1.04876	180.684	165.805	0.000117917	chr1:150755063:G:A	57919	159	201	0.394118	1	2.22992e-05	0.250236	0.0576213	0.0151985	0.0171028	1	0.023403
ENSG00000143452.15	HORMAD1	3613	1.05833	181.297	165.648	4.51021e-05	chr1:150698008:T:G	-22880	169	218	0.427451	1	6.95267e-06	0.241548	0.0523229	0.00459954	0.00599669	1	0.00941873
ENSG00000163131.10	CTSS	4543	1.06656	298.179	169.94	6.17486e-07	chr1:150742175:TGAACCTTAAAGGCA:T	-23782	177	234	0.458824	1	6.30792e-08	-0.0989115	0.0175956	9.999e-05	0.000100848	1	0.000231162
ENSG00000163131.10	CTSS	4543	1.0459	317.673	172.42	2.28985e-06	chr1:150764744:A:G	-1213	21	22	0.0431373	1	3.56241e-07	-0.234876	0.0445907	9.999e-05	0.000511574	2	0.00102624
ENSG00000143387.12	CTSK	3800	1.01894	212.403	170.614	1.47587e-29	chr1:150817485:A:T	9162	186	251	0.492157	-1	1.55316e-34	0.745864	0.0498202	9.999e-05	9.78744e-28	1	2.14524e-26
ENSG00000143437.20	ARNT	4796	1.04341	353.72	173.5	1.19929e-07	chr1:150886967:CA:C	10199	44	45	0.0882353	1	1.31138e-08	0.291906	0.0492251	9.999e-05	2.6888e-05	1	6.7953e-05
ENSG00000143437.20	ARNT	4796	1.04034	357.984	174.087	8.78357e-06	chr1:150850765:C:T	-26003	105	122	0.239216	1	1.88501e-06	-0.149232	0.0303915	0.00209979	0.00244502	2	0.00423358
ENSG00000143418.19	CERS2	4069	1.05607	230.043	167.886	1.89722e-06	chr1:150773124:T:A	-201880	163	212	0.415686	1	1.84768e-07	0.145035	0.0268458	0.00019998	0.000275896	1	0.000583504
ENSG00000143412.9	ANXA9	4097	1.05182	226.29	167.827	8.75526e-05	chr1:150699411:T:C	-282606	16	17	0.0333333	1	1.75492e-05	-0.456368	0.103719	0.0143986	0.0156482	1	0.0216514
ENSG00000163141.18	BNIPL	4126	1.05146	220.526	167.101	7.68743e-08	chr1:151030034:C:T	-6536	75	79	0.154902	-1	3.72961e-09	-0.575895	0.0933635	9.999e-05	9.418e-06	1	2.55046e-05
ENSG00000213190.3	MLLT11	4089	1.06378	222.48	166.944	9.00096e-05	chr1:151054339:C:T	-3419	92	105	0.205882	-1	1.72311e-05	-0.134489	0.0305352	0.0124988	0.0150174	1	0.0209032
ENSG00000197622.12	CDC42SE1	4085	1.05263	222.852	168.357	5.18732e-07	chr1:151131314:T:G	60989	89	102	0.2	-1	4.12053e-08	-0.167554	0.0293696	9.999e-05	7.01022e-05	1	0.000164846
ENSG00000143458.11	GABPB2	4085	1.0504	219.085	167.14	2.74593e-06	chr1:151071113:G:A	535	34	35	0.0686275	1	2.6994e-07	0.327575	0.0615251	0.00059994	0.00040484	1	0.000828839
ENSG00000143434.15	SEMA6C	4029	1.05612	235.569	169.397	3.68269e-09	chr1:151154490:G:A	7826	93	107	0.209804	1	1.31049e-10	0.440832	0.0650221	9.999e-05	3.86763e-07	1	1.28641e-06
ENSG00000163154.5	TNFAIP8L2	4872	1.03903	349.006	173.056	6.78318e-08	chr1:151033419:G:C	-123210	24	24	0.0470588	-1	6.51871e-09	0.276009	0.0455157	9.999e-05	1.53587e-05	1	4.01684e-05
ENSG00000163154.5	TNFAIP8L2	4872	1.05384	340.446	171.658	8.31443e-05	chr1:151163379:A:C	6750	34	35	0.0686275	1	2.15222e-05	-0.163931	0.0376695	0.019898	0.0224907	2	0.0295745
ENSG00000163155.11	LYSMD1	4857	1.04237	349.316	172.706	3.81679e-12	chr1:151143803:G:A	-22145	118	144	0.282353	-1	7.78999e-14	0.695398	0.0865076	9.999e-05	5.50683e-10	1	2.62016e-09
ENSG00000163155.11	LYSMD1	4857	1.03728	356.092	173.372	5.2007e-05	chr1:151055359:CAAAG:C	-110589	66	73	0.143137	1	1.38077e-05	0.485042	0.108817	0.0132987	0.0155578	2	0.0215475
ENSG00000163156.11	SCNM1	4005	1.04428	221.838	168.887	7.20722e-05	chr1:150335837:C:T	-830185	38	38	0.0745098	1	1.4822e-05	0.191085	0.043036	0.0120988	0.0129534	1	0.0184043
ENSG00000143398.19	PIP5K1A	4038	1.07152	210.955	163.862	6.54819e-05	chr1:151198877:C:T	928	12	12	0.0235294	1	9.74861e-06	0.514726	0.113417	0.00779922	0.0097828	1	0.0144463
ENSG00000159352.15	PSMD4	4933	1.02913	370.445	174.856	5.21011e-06	chr1:151131516:G:C	-123187	42	45	0.0882353	1	1.09587e-06	-0.208801	0.0415234	0.00129987	0.00158715	1	0.00286959
ENSG00000159352.15	PSMD4	4933	1.02773	361.602	174.067	3.2583e-05	chr1:151493520:G:T	238817	40	47	0.0921569	1	8.42115e-06	0.194501	0.0425333	0.00959904	0.010232	2	0.0150185
ENSG00000143390.17	RFX5	4135	1.03019	238.075	170.575	6.49969e-05	chr1:151171581:C:T	-175776	66	75	0.147059	1	1.44816e-05	-0.194334	0.0437137	0.0118988	0.0133635	1	0.0188944
ENSG00000143416.20	SELENBP1	4087	1.06233	238.154	168.514	9.96845e-06	chr1:150498047:C:T	-874686	56	60	0.117647	1	1.39246e-06	0.218336	0.0438795	0.00139986	0.00158288	1	0.00286377
ENSG00000143442.21	POGZ	3936	1.05761	227.587	165.962	8.07294e-14	chr1:151467702:G:A	8237	92	104	0.203922	1	2.00255e-16	0.309031	0.0344249	9.999e-05	4.31206e-12	1	2.5626e-11
ENSG00000143376.12	SNX27	3885	1.03356	255.068	170.909	1.81542e-12	chr1:151629496:C:T	17096	136	164	0.321569	1	2.09081e-14	0.174568	0.0211665	9.999e-05	2.21838e-10	1	1.11098e-09
ENSG00000182134.15	TDRKH	4073	1.05747	278.228	171.321	6.39791e-06	chr1:151713605:C:T	-77811	176	231	0.452941	1	1.01287e-06	-0.25182	0.0499175	0.00079992	0.00120521	1	0.00223691
ENSG00000225556.1	C2CD4D	4101	1.03418	290.872	174.187	4.34178e-05	chr1:151839431:C:A	-1126	182	234	0.458824	-1	1.11926e-05	0.282779	0.0627541	0.00989901	0.0106483	1	0.0155475
ENSG00000159445.12	THEM4	5046	1.02018	462.919	176.536	2.3322e-09	chr1:151897908:A:AG	-11900	37	39	0.0764706	-1	2.26175e-10	0.409578	0.0612592	9.999e-05	8.11111e-07	1	2.58308e-06
ENSG00000159445.12	THEM4	5046	1.02882	462.781	176.519	7.9206e-10	chr1:151896416:C:T	-13392	160	203	0.398039	-1	6.70028e-11	0.235117	0.0340645	9.999e-05	2.36174e-07	2	8.10462e-07
ENSG00000159445.12	THEM4	5046	1.02196	465.218	176.551	1.13037e-07	chr1:152429907:A:G	520099	75	88	0.172549	-1	1.77671e-08	0.215406	0.0366808	9.999e-05	4.19586e-05	3	0.000102449
ENSG00000197747.8	S100A10	4221	1.05188	288.039	171.517	5.88158e-07	chr1:151979105:C:T	-15285	39	41	0.0803922	-1	6.35546e-08	-0.267414	0.0475928	9.999e-05	0.000105538	1	0.000240899
ENSG00000163191.5	S100A11	4398	1.06168	261.226	169.28	2.12277e-10	chr1:152040041:G:C	-7866	22	23	0.045098	1	4.41003e-12	0.169021	0.0229415	9.999e-05	1.92546e-08	1	7.62296e-08
ENSG00000163220.10	S100A9	4685	1.03474	315.192	173.166	3.589e-08	chr1:153367306:A:G	9452	69	76	0.14902	1	2.89463e-09	0.147312	0.0236993	9.999e-05	7.5022e-06	1	2.05859e-05
ENSG00000163221.8	S100A12	5742	1.04152	529.432	178.648	2.36157e-24	chr1:153379784:ACACCTAGGGTGGCGGCGGCTCCTTGGCAG:A	4135	65	72	0.141176	1	4.47404e-27	0.397546	0.0316355	9.999e-05	1.66469e-22	1	2.421e-21
ENSG00000163221.8	S100A12	5742	1.04912	517.762	177.484	2.07843e-18	chr1:153365467:G:A	-10182	116	137	0.268627	1	1.5e-20	-0.250071	0.0240268	9.999e-05	1.93761e-16	2	1.69472e-15
ENSG00000143546.9	S100A8	4778	1.02747	320.466	173.343	2.94441e-05	chr1:153372160:A:C	-19028	67	74	0.145098	1	6.80937e-06	0.114528	0.0247827	0.00759924	0.00816507	1	0.0123427
ENSG00000196154.11	S100A4	4754	1.04597	325.541	173.971	6.70581e-05	chr1:153696194:G:A	146058	181	238	0.466667	1	1.8207e-05	0.0988641	0.0225137	0.0169983	0.0177493	1	0.0241459
ENSG00000160678.11	S100A1	4716	1.02905	325.306	174.638	1.9156e-07	chr1:153674224:A:G	46298	170	211	0.413725	-1	2.30232e-08	-0.463222	0.0795985	9.999e-05	4.64502e-05	1	0.000112469
ENSG00000189171.14	S100A13	5681	1.05336	487.518	176.363	2.15741e-13	chr1:153631636:G:A	276	169	212	0.415686	-1	5.44143e-15	-0.608899	0.0719321	9.999e-05	3.01549e-11	1	1.6483e-10
ENSG00000189171.14	S100A13	5681	1.04415	490.905	176.916	0.000137145	chr1:153628302:G:A	-3058	177	239	0.468627	1	5.01199e-05	0.286682	0.0691597	0.0531947	0.0566578	2	0.0630875
ENSG00000272030.1	RP1-178F15.4	4705	1.04681	298.939	170.771	1.1082e-07	chr1:153633433:G:A	-964	166	206	0.403922	-1	8.41465e-09	-0.535982	0.0891225	9.999e-05	2.00284e-05	1	5.14859e-05
ENSG00000143553.10	SNAPIN	4646	1.05971	291.48	168.71	9.00527e-07	chr1:153693443:T:TC	34789	177	228	0.447059	-1	8.18574e-08	0.201606	0.0362078	0.00039996	0.000156255	1	0.000346507
ENSG00000143554.13	SLC27A3	5546	1.04154	551.426	175.778	4.75544e-12	chr1:153775743:C:T	934	42	47	0.0921569	1	2.17166e-13	0.348293	0.0442155	9.999e-05	1.1334e-09	1	5.19853e-09
ENSG00000143554.13	SLC27A3	5546	1.04634	528.006	173.904	4.72743e-05	chr1:153921577:ATCTC:A	146768	6	6	0.0117647	1	1.41066e-05	0.554977	0.124616	0.0179982	0.0203558	2	0.0271683
ENSG00000143554.13	SLC27A3	5546	1.03268	540.158	175.51	5.22336e-05	chr1:154696597:G:C	921788	108	123	0.241176	1	1.72757e-05	0.138617	0.031465	0.0229977	0.0244057	3	0.0317283
ENSG00000143554.13	SLC27A3	5546	1.04231	554.044	175.465	9.82132e-05	chr1:153718575:G:A	-56234	11	11	0.0215686	1	3.50054e-05	-0.396987	0.093743	0.0414959	0.0459441	4	0.0533452
ENSG00000198837.9	DENND4B	5521	1.03282	643.477	179.426	1.84787e-18	chr1:153940147:G:A	-6549	22	22	0.0431373	1	2.11371e-20	0.624621	0.0603055	9.999e-05	3.79497e-16	1	3.22809e-15
ENSG00000198837.9	DENND4B	5521	1.02781	634.808	179.126	2.31609e-05	chr1:153940057:A:G	-6639	4	4	0.00784314	1	7.73281e-06	-0.607028	0.132175	0.0114989	0.0128235	2	0.0182424
ENSG00000143570.17	SLC39A1	4657	1.03935	409.82	174.462	3.46253e-07	chr1:153976229:C:T	8696	134	163	0.319608	1	4.46799e-08	0.14128	0.024834	9.999e-05	9.84298e-05	1	0.000226037
ENSG00000143549.19	TPM3	4880	1.0453	643.534	179.775	2.7622e-19	chr1:154150498:C:T	-44150	170	225	0.441176	1	2.78116e-21	0.174617	0.0163889	9.999e-05	3.37046e-17	1	3.12019e-16
ENSG00000143549.19	TPM3	4880	1.03394	677.095	181.636	3.7117e-05	chr1:153340595:A:C	-854053	9	9	0.0176471	1	1.49951e-05	-0.284632	0.0641364	0.0212979	0.0215781	2	0.028501
ENSG00000143575.14	HAX1	3974	1.03333	421.385	177.092	3.0034e-12	chr1:154270621:G:A	-1890	102	118	0.231373	1	1.04667e-13	0.208642	0.0261205	9.999e-05	6.30243e-10	1	2.98309e-09
ENSG00000143595.12	AQP10	3901	1.04888	365.034	172.42	2.95044e-08	chr1:154321447:T:G	357	17	20	0.0392157	1	2.1314e-09	0.862816	0.137544	9.999e-05	6.02706e-06	1	1.68197e-05
ENSG00000143515.16	ATP8B2	3881	1.03043	391.661	175.639	4.60374e-13	chr1:154347280:G:T	21727	173	232	0.454902	1	9.73297e-15	-0.179437	0.02144	9.999e-05	8.99162e-11	1	4.67132e-10
ENSG00000160712.12	IL6R	3668	1.02986	375.136	175.914	2.00459e-06	chr1:154431904:C:G	26711	157	191	0.37451	-1	3.74557e-07	-0.0807968	0.0153723	0.00029997	0.000598653	1	0.00118653
ENSG00000160710.15	ADAR	3326	1.05953	322.37	173.441	6.91745e-06	chr1:154583949:G:A	-44050	181	240	0.470588	1	1.29051e-06	-0.0833594	0.0166975	0.00139986	0.00150859	1	0.00274174
ENSG00000160691.18	SHC1	3107	1.03851	282.448	172.067	1.63733e-22	chr1:154984186:C:A	9791	23	24	0.0470588	1	4.91615e-26	0.876202	0.0717177	9.999e-05	8.18996e-21	1	1.02108e-19
ENSG00000160685.13	ZBTB7B	3116	1.02953	301.465	175.836	2.5397e-05	chr1:154698652:G:A	-303978	35	36	0.0705882	1	6.69049e-06	-0.136843	0.0295857	0.00569943	0.00652138	1	0.0101469
ENSG00000143537.13	ADAM15	3771	1.038	426.699	173.432	4.48414e-24	chr1:155062156:C:G	11590	81	86	0.168627	1	2.15965e-27	-0.4646	0.0366406	9.999e-05	3.07092e-22	1	4.36821e-21
ENSG00000143537.13	ADAM15	3771	1.04488	425.595	173.808	2.54206e-07	chr1:155117407:T:C	66841	190	254	0.498039	-1	3.45847e-08	-0.158854	0.0276656	0.00019998	7.04183e-05	2	0.000165504
ENSG00000143537.13	ADAM15	3771	1.04154	418.34	172.609	0.000220991	chr1:155422160:C:T	371594	6	6	0.0117647	1	7.28361e-05	0.502362	0.123985	0.0764924	0.0784903	3	0.0814489
ENSG00000169241.17	SLC50A1	3152	1.06823	282.089	169.103	7.74052e-05	chr1:155637684:G:A	502340	11	11	0.0215686	1	1.63287e-05	-0.513029	0.116144	0.0141986	0.0161381	1	0.0222495
ENSG00000185499.16	MUC1	3897	1.04953	481.365	176.654	6.90164e-07	chr1:154992012:G:A	-200904	15	16	0.0313726	1	1.27216e-07	-0.879703	0.160535	0.00029997	0.000218602	1	0.000471642
ENSG00000185499.16	MUC1	3897	1.04237	506.734	178.702	0.000160724	chr1:154751057:C:T	-441859	56	59	0.115686	-1	6.52321e-05	-0.388893	0.0953349	0.0668933	0.0689933	2	0.0736594
ENSG00000169231.13	THBS3	3210	1.04755	290.759	170.752	7.84014e-26	chr1:155208991:T:A	1010	152	192	0.376471	1	3.97419e-30	-0.527582	0.0389487	9.999e-05	1.87148e-24	1	3.16018e-23
ENSG00000160766.14	GBAP1	3230	1.04905	289.442	170.811	3.85771e-10	chr1:155227477:T:C	55	181	242	0.47451	-1	1.10728e-11	-0.282234	0.0391414	9.999e-05	4.98427e-08	1	1.87419e-07
ENSG00000236675.1	MTX1P1	3235	1.03846	314.299	173.598	4.07056e-05	chr1:155305936:C:T	74961	117	138	0.270588	1	1.00407e-05	0.111334	0.0245689	0.00919908	0.0105715	1	0.0154469
ENSG00000177628.15	GBA	3235	1.06115	308.854	171.086	1.33886e-05	chr1:155496993:C:G	252294	117	136	0.266667	1	2.35883e-06	0.134037	0.0275788	0.00229977	0.00287155	1	0.00489072
ENSG00000163374.19	YY1AP1	3067	1.05594	331.779	173.991	2.25368e-06	chr1:155531223:T:C	-157551	150	188	0.368627	-1	3.69492e-07	0.139258	0.0264808	0.00059994	0.000487553	1	0.000983387
ENSG00000143622.10	RIT1	3698	1.0577	470.372	177.505	7.27812e-10	chr1:155810523:C:T	-100881	133	157	0.307843	1	6.1673e-11	-0.143472	0.0207488	9.999e-05	1.41373e-07	1	4.98961e-07
ENSG00000143622.10	RIT1	3698	1.04704	515.069	180.023	0.000177019	chr1:156812576:G:A	901172	47	48	0.0941176	1	7.72215e-05	0.135195	0.0334928	0.0740926	0.0762017	2	0.0795889
ENSG00000273002.1	RP11-336K24.12	3046	1.03673	320.952	175.738	6.31988e-08	chr1:155978647:C:G	-152	26	27	0.0529412	1	7.19599e-09	0.73534	0.121667	9.999e-05	1.34237e-05	1	3.54669e-05
ENSG00000160789.19	LMNA	3298	1.01433	306.816	176.994	2.8394e-17	chr1:156118735:C:T	36162	32	33	0.0647059	1	2.07025e-19	0.924666	0.0923275	9.999e-05	5.44421e-15	1	4.2033e-14
ENSG00000196189.12	SEMA4A	4061	1.03893	539.79	181.475	1.08241e-26	chr1:156183673:C:T	36307	140	178	0.34902	1	2.96371e-29	0.231118	0.0174103	9.999e-05	7.15778e-25	1	1.2505e-23
ENSG00000196189.12	SEMA4A	4061	1.04077	509.967	179.679	5.28589e-07	chr1:156334991:A:G	187625	189	250	0.490196	1	1.20722e-07	-0.0952427	0.0173469	0.00029997	0.000189399	2	0.000413546
ENSG00000160785.13	SLC25A44	3403	1.04434	312.404	174.442	6.23908e-08	chr1:156199819:A:G	5887	150	190	0.372549	1	6.23736e-09	-0.115387	0.0190061	9.999e-05	1.18197e-05	1	3.15138e-05
ENSG00000160781.15	PAQR6	4326	1.03864	474.702	176.042	2.88961e-53	chr1:156334991:A:G	86874	189	250	0.490196	1	2.75702e-60	-0.821272	0.0344909	9.999e-05	1.5961e-52	1	2.08074e-50
ENSG00000160781.15	PAQR6	4326	1.0331	502.853	178.126	5.76606e-07	chr1:156244130:C:T	-3987	87	95	0.186275	1	1.17238e-07	-0.245417	0.0446502	9.999e-05	0.000218246	2	0.000470948
ENSG00000198952.8	SMG5	3729	1.03593	338.558	175.267	6.58613e-73	chr1:156305490:G:A	22665	189	250	0.490196	1	2.31685e-83	-0.901095	0.0272032	9.999e-05	6.89874e-73	1	3.76037e-70
ENSG00000163472.18	TMEM79	3730	1.05821	320.928	173.166	4.98481e-13	chr1:156246108:G:A	-36827	193	254	0.498039	-1	6.89938e-15	-0.44371	0.0526729	9.999e-05	4.19504e-11	1	2.26489e-10
ENSG00000198715.11	GLMP	4555	1.03036	534.38	179.015	9.61849e-64	chr1:156334991:A:G	39302	189	250	0.490196	1	5.12854e-71	-0.96898	0.0346599	9.999e-05	7.49545e-63	1	2.0845e-60
ENSG00000198715.11	GLMP	4555	1.01833	561.414	180.977	4.73543e-05	chr1:156384179:A:G	88490	131	149	0.292157	1	1.89134e-05	-0.182722	0.0416912	0.0226977	0.0243537	2	0.0316758
ENSG00000163468.14	CCT3	4076	1.0479	328.82	172.852	2.03455e-22	chr1:156351105:CAGT:C	-16768	115	128	0.25098	1	8.17201e-26	-0.253047	0.0208349	9.999e-05	7.90298e-21	1	9.88018e-20
ENSG00000187862.11	TTC24	4678	1.05656	400.994	172.204	1.83442e-19	chr1:156582056:A:G	2329	149	182	0.356863	-1	1.84611e-22	-0.549361	0.049755	9.999e-05	8.77667e-18	1	8.6416e-17
ENSG00000163382.11	NAXE	4700	1.0568	397.501	172.518	4.09718e-06	chr1:156637794:C:T	46032	13	13	0.0254902	1	6.58825e-07	-0.439477	0.0855544	0.00069993	0.0011022	1	0.00206314
ENSG00000143320.8	CRABP2	5831	1.05238	746.752	181.86	8.9888e-15	chr1:156770234:G:T	64418	31	32	0.0627451	1	4.24851e-16	-0.999316	0.112731	9.999e-05	1.70485e-12	1	1.04885e-11
ENSG00000143320.8	CRABP2	5831	1.0542	751.692	181.996	9.56922e-05	chr1:156516217:G:A	-189599	67	74	0.145098	-1	4.31043e-05	-0.325743	0.0778799	0.0575942	0.0587085	2	0.0649051
ENSG00000143303.11	RRNAD1	5031	1.04507	406.379	172.499	5.41572e-05	chr1:156750590:A:G	21790	178	239	0.468627	1	1.30917e-05	-0.198829	0.0444869	0.0138986	0.0179676	1	0.0243918
ENSG00000132694.18	ARHGEF11	6398	1.01997	799.652	179.539	3.31213e-05	chr1:156847339:G:A	-198031	35	36	0.0705882	1	1.30287e-05	-0.191846	0.0428972	0.0236976	0.0240999	1	0.0313847
ENSG00000132694.18	ARHGEF11	6398	1.02324	811.506	179.924	2.24156e-08	chr1:157210312:C:G	164942	6	6	0.0117647	1	4.43317e-09	-0.61437	0.100061	9.999e-05	1.39743e-05	2	3.6819e-05
ENSG00000132694.18	ARHGEF11	6398	1.04079	749.968	176.965	8.68609e-07	chr1:156960073:A:G	-85297	91	108	0.211765	1	1.94815e-07	0.130896	0.0242644	0.00029997	0.000474305	3	0.000958955
ENSG00000132694.18	ARHGEF11	6398	1.01175	850.054	181.761	2.08997e-05	chr1:156473861:A:C	-571509	9	9	0.0176471	1	8.93081e-06	-0.398416	0.087362	0.0161984	0.0167097	4	0.0229308
ENSG00000143297.18	FCRL5	7468	1.06064	744.59	175.238	5.63175e-62	chr1:157567271:G:T	14751	98	112	0.219608	1	8.3285e-70	0.910954	0.0329969	9.999e-05	1.1782e-62	1	3.21107e-60
ENSG00000143297.18	FCRL5	7468	1.05552	769.385	176.164	2.84029e-05	chr1:157541783:G:T	-10737	11	11	0.0215686	1	9.06086e-06	-0.455879	0.100036	0.0154985	0.0170553	2	0.023344
ENSG00000143297.18	FCRL5	7468	1.05853	748.77	175.281	1.671e-05	chr1:156913701:G:A	-638819	88	104	0.203922	1	4.73783e-06	-0.151349	0.0321611	0.00859914	0.00937515	3	0.0139395
ENSG00000143297.18	FCRL5	7468	1.05479	756.319	176.087	0.000126148	chr1:157841385:C:T	288865	176	232	0.454902	1	4.78156e-05	0.118456	0.0284896	0.0744926	0.0780086	4	0.0810849
ENSG00000160856.20	FCRL3	6574	1.08402	436.965	169.456	1.92929e-31	chr1:157699488:C:T	-1369	172	223	0.437255	1	5.41506e-37	0.567934	0.0360163	9.999e-05	3.55275e-31	1	9.64409e-30
ENSG00000132704.15	FCRL2	7743	1.03934	726.011	177.962	1.41227e-07	chr1:157818683:G:A	41551	54	57	0.111765	1	2.3927e-08	0.229926	0.0395528	9.999e-05	7.02249e-05	1	0.000165078
ENSG00000132704.15	FCRL2	7743	1.04797	708.685	176.835	3.79034e-06	chr1:157707224:G:C	-69908	110	118	0.231373	1	8.79666e-07	-0.15407	0.0303534	0.0019998	0.00197745	2	0.00349367
ENSG00000163534.14	FCRL1	6766	1.04013	527.028	176.719	1.04367e-09	chr1:157817463:T:A	-2642	160	206	0.403922	1	7.54356e-11	0.154777	0.0225052	9.999e-05	3.03127e-07	1	1.02372e-06
ENSG00000158473.6	CD1D	6953	1.04411	469.578	172.872	2.23673e-06	chr1:158627717:G:C	447770	110	126	0.247059	1	3.3579e-07	-0.23785	0.0450573	0.00119988	0.000760961	1	0.00147275
ENSG00000158477.6	CD1A	6846	1.03145	506.622	175.757	2.37957e-13	chr1:158326285:A:C	72148	37	40	0.0784314	1	4.67696e-15	-0.966653	0.11392	9.999e-05	5.79914e-11	1	3.09295e-10
ENSG00000231434.1	RP11-144L1.8	6652	1.02174	438.323	175.718	2.77524e-05	chr1:159205564:G:A	681892	165	219	0.429412	-1	7.3483e-06	0.276906	0.0601477	0.0106989	0.010883	1	0.0158358
ENSG00000163564.14	PYHIN1	7615	1.05074	689.056	176.769	1.49116e-08	chr1:158939374:C:A	8578	102	114	0.223529	-1	1.69987e-09	0.196639	0.0311307	9.999e-05	5.61073e-06	1	1.57223e-05
ENSG00000163564.14	PYHIN1	7615	1.0403	709.395	178.253	3.62204e-05	chr1:158164329:T:A	-766467	75	84	0.164706	1	1.2103e-05	-0.151874	0.033837	0.0191981	0.0215018	2	0.028425
ENSG00000163565.18	IFI16	6667	1.03532	543.761	177.858	7.53578e-06	chr1:159010160:A:G	10192	76	83	0.162745	1	1.92489e-06	0.173333	0.0353382	0.00249975	0.00331645	1	0.00555336
ENSG00000213088.9	ACKR1	7652	1.03592	739.434	177.735	4.44132e-06	chr1:158533625:A:C	-669689	6	6	0.0117647	1	1.1911e-06	-1.102	0.219904	0.00159984	0.00262852	1	0.00451631
ENSG00000213088.9	ACKR1	7652	1.03384	770.197	179.272	6.18443e-06	chr1:159028464:C:A	-174850	101	121	0.237255	-1	1.90881e-06	0.256482	0.0522546	0.00249975	0.0039077	2	0.00642265
ENSG00000213088.9	ACKR1	7652	1.02586	767.503	179.138	8.58032e-05	chr1:159736723:T:C	533409	31	32	0.0627451	1	3.47042e-05	-0.393456	0.0928738	0.0592941	0.0587229	3	0.0649158
ENSG00000158714.10	SLAMF8	6733	1.0427	793.716	179.54	7.30422e-16	chr1:159809332:GT:G	-17418	20	20	0.0392157	1	1.68533e-17	1.24513	0.133026	9.999e-05	1.70856e-13	1	1.16529e-12
ENSG00000158714.10	SLAMF8	6733	1.03421	812	180.527	3.63641e-06	chr1:159815494:C:G	-11256	114	140	0.27451	-1	1.08707e-06	-0.27952	0.0555676	0.0019998	0.00238015	2	0.00413386
ENSG00000272668.1	RP11-190A12.8	5758	1.04807	519.491	174.285	1.87377e-29	chr1:159856126:C:T	-10828	165	201	0.394118	1	1.00948e-33	1.09234	0.0742687	9.999e-05	5.35637e-28	1	1.20249e-26
ENSG00000158710.14	TAGLN2	6577	1.03875	831.651	181.243	2.92725e-05	chr1:159921370:TAAC:T	-4362	169	211	0.413725	1	1.13071e-05	-0.0843962	0.0187366	0.0176982	0.0204733	1	0.0273011
ENSG00000158710.14	TAGLN2	6577	1.04314	784.043	179.146	3.95521e-05	chr1:159790025:TTTTAG:T	-135707	178	250	0.490196	-1	1.40332e-05	-0.0787208	0.0176758	0.0238976	0.0257881	2	0.033247
ENSG00000260766.1	RP11-226L15.5	5561	1.04821	550.458	176.523	3.92744e-07	chr1:160012685:G:A	-14109	32	33	0.0647059	1	6.17591e-08	0.584628	0.103943	0.00029997	0.000140911	1	0.000314734
ENSG00000143315.6	PIGM	5521	1.00686	563.777	179.369	1.70408e-21	chr1:160012631:T:C	-19360	32	33	0.0647059	1	6.70948e-24	0.92504	0.0803154	9.999e-05	7.20789e-19	1	7.6856e-18
ENSG00000177807.8	KCNJ10	5479	1.0482	492.366	173.755	1.53493e-11	chr1:160073908:A:G	3425	165	208	0.407843	-1	4.00266e-13	-0.601151	0.0773858	9.999e-05	3.00454e-09	1	1.31776e-08
ENSG00000162729.13	IGSF8	5465	1.04078	553.506	177.504	4.34326e-20	chr1:160092682:C:T	-6261	101	111	0.217647	1	1.52383e-22	-0.321005	0.0290003	9.999e-05	4.96066e-18	1	4.99622e-17
ENSG00000132681.16	ATP1A4	6472	1.01108	694.605	177.256	1.45862e-52	chr1:160166418:G:A	14848	131	156	0.305882	-1	4.31558e-59	-1.07898	0.0461675	9.999e-05	2.8905e-50	1	3.36657e-48
ENSG00000132681.16	ATP1A4	6472	1.01925	687.19	176.439	1.82691e-05	chr1:160077123:A:G	-74447	10	11	0.0215686	1	5.04385e-06	0.670979	0.143052	0.0111989	0.011373	2	0.0164522
ENSG00000143318.12	CASQ1	5449	1.04379	534.79	177.013	1.16756e-41	chr1:160166418:G:A	-24138	132	156	0.305882	-1	4.42803e-47	-1.19474	0.0625235	9.999e-05	1.30054e-40	1	7.2633e-39
ENSG00000162734.12	PEA15	5417	1.02667	540.047	178.309	5.16168e-09	chr1:160166418:G:A	-38919	132	156	0.305882	-1	5.52488e-10	-0.24802	0.0380324	9.999e-05	1.9592e-06	1	5.91318e-06
ENSG00000132716.18	DCAF8	5381	1.04286	530.275	175.914	2.85232e-05	chr1:160235050:T:A	-27350	174	216	0.423529	-1	7.67033e-06	-0.236973	0.0515844	0.0106989	0.0123091	1	0.017623
ENSG00000122218.14	COPA	5450	1.04317	578.428	178.584	9.36222e-09	chr1:160288190:T:A	-55081	182	227	0.445098	-1	1.11126e-09	-0.169522	0.0265146	9.999e-05	3.14838e-06	1	9.19875e-06
ENSG00000162736.15	NCSTN	5449	1.0411	547.101	176.444	2.55045e-22	chr1:160342055:C:A	-1346	183	240	0.470588	1	3.29319e-25	-0.202026	0.0169096	9.999e-05	2.3014e-20	1	2.77778e-19
ENSG00000162739.13	SLAMF6	5366	1.03352	576.233	177.916	3.22996e-06	chr1:160490119:C:A	-33143	102	114	0.223529	1	7.45079e-07	-0.16022	0.0313507	0.00149985	0.00148445	1	0.00270219
ENSG00000066294.14	CD84	6156	1.04381	849.262	181.558	2.45352e-15	chr1:160514531:T:C	-64985	59	69	0.135294	-1	9.6276e-17	-0.378608	0.0416335	9.999e-05	6.2915e-13	1	4.08842e-12
ENSG00000066294.14	CD84	6156	1.03855	857.408	182.222	7.59183e-05	chr1:160503373:G:T	-76143	190	239	0.468627	-1	3.38382e-05	-0.138673	0.0326894	0.0543946	0.0557449	2	0.0623265
ENSG00000117091.9	CD48	5169	1.03312	565.08	178.505	6.09294e-07	chr1:160676567:T:C	-35284	119	134	0.262745	-1	1.19639e-07	-0.152939	0.0278512	0.00019998	0.000260589	1	0.000554504
ENSG00000026751.16	SLAMF7	5233	1.02809	567.628	178.702	2.75132e-08	chr1:160744934:A:G	5877	111	130	0.254902	1	3.77059e-09	-0.1749	0.0283641	9.999e-05	1.13067e-05	1	3.02288e-05
ENSG00000122224.17	LY9	5249	1.04677	495.581	173.716	4.51756e-06	chr1:160824707:C:T	28633	182	243	0.476471	1	8.05625e-07	-0.116286	0.0228285	0.00179982	0.0016471	1	0.00296735
ENSG00000122223.12	CD244	5206	1.03023	532.433	179.33	1.54289e-11	chr1:160860527:A:G	-2328	97	107	0.209804	1	9.28544e-13	0.321929	0.0421983	9.999e-05	4.61849e-09	1	1.98099e-08
ENSG00000179914.4	ITLN1	5190	1.03661	475.173	174.678	2.28399e-06	chr1:160862076:C:T	-23094	98	108	0.211765	1	3.95539e-07	-0.404439	0.0771158	0.00079992	0.00083155	1	0.00159847
ENSG00000215845.10	TSTD1	5127	1.04599	436.372	173.853	8.45551e-10	chr1:161038782:C:A	-208	79	92	0.180392	1	4.13686e-11	-0.30109	0.0431195	9.999e-05	1.82985e-07	1	6.3855e-07
ENSG00000158773.14	USF1	5138	1.06214	446.336	173.48	5.87799e-26	chr1:161044937:A:G	-1040	166	212	0.415686	-1	8.00229e-30	0.237626	0.017671	9.999e-05	1.00871e-24	1	1.72902e-23
ENSG00000158793.13	NIT1	5939	1.00252	719.869	183.077	5.58964e-06	chr1:161159962:C:T	41850	31	35	0.0686275	1	2.06312e-06	-0.360123	0.073638	0.00319968	0.003956	1	0.00649499
ENSG00000158793.13	NIT1	5939	1.02965	680.719	179.901	5.26246e-05	chr1:161118210:G:A	98	10	10	0.0196078	1	2.00667e-05	0.621463	0.142257	0.030497	0.0314687	2	0.0391156
ENSG00000143224.17	PPOX	5948	1.04809	677.662	179.849	2.57597e-09	chr1:161108415:A:G	-57995	156	192	0.376471	1	3.33668e-10	-0.34503	0.0521645	9.999e-05	9.03515e-07	1	2.86131e-06
ENSG00000143224.17	PPOX	5948	1.0554	648.293	178.037	0.000113054	chr1:161099046:A:C	-67364	129	150	0.294118	1	4.26652e-05	0.227593	0.0543808	0.0557944	0.0596187	2	0.0656876
ENSG00000158864.12	NDUFS2	5948	1.03476	686.723	182.02	2.52659e-07	chr1:161214307:A:G	17203	95	112	0.219608	1	6.47974e-08	0.175867	0.0313154	0.00019998	0.00012648	1	0.000284554
ENSG00000158864.12	NDUFS2	5948	1.02994	705.907	183.104	2.37863e-06	chr1:161213726:C:T	16622	66	69	0.135294	1	8.15125e-07	-0.206087	0.0404711	0.00129987	0.00136773	2	0.00251097
ENSG00000158869.10	FCER1G	5261	1.06038	411.874	173.009	8.52673e-42	chr1:161215268:G:T	34	150	182	0.356863	1	2.73096e-48	0.423949	0.0217193	9.999e-05	1.63001e-41	1	9.65745e-40
ENSG00000158887.15	MPZ	5438	1.0019	484.804	179.938	1.26493e-13	chr1:161306153:C:T	-3801	16	16	0.0313726	1	4.77999e-15	-1.03034	0.121475	9.999e-05	5.86028e-11	1	3.12434e-10
ENSG00000143252.14	SDHC	5454	1.04195	407.9	172.126	2.21381e-28	chr1:161323425:A:G	9168	30	31	0.0607843	1	7.12312e-33	-0.979595	0.0678696	9.999e-05	7.89169e-27	1	1.62693e-25
ENSG00000283696.1	RP11-122G18.12	6300	1.04031	687.17	178.547	4.55891e-07	chr1:161310459:A:G	-88950	50	54	0.105882	1	9.33463e-08	0.678106	0.122344	0.00029997	0.000222331	1	0.000478929
ENSG00000283696.1	RP11-122G18.12	6300	1.03121	681.472	178.789	0.000121718	chr1:161424710:T:C	25301	164	203	0.398039	1	4.80744e-05	-0.350326	0.0843025	0.0682932	0.0726207	2	0.0767312
ENSG00000173110.7	HSPA6	5671	1.05254	450.823	172.813	5.25619e-05	chr1:161731037:G:A	206497	153	198	0.388235	-1	1.28786e-05	-0.142646	0.0318887	0.0176982	0.0187943	1	0.0253499
ENSG00000224203.2	RPS23P10	5631	1.0656	459.202	173.696	2.99549e-11	chr1:161524532:A:C	-13626	89	96	0.188235	1	8.58248e-13	0.712725	0.0932638	9.999e-05	4.0751e-09	1	1.76067e-08
ENSG00000203747.10	FCGR3A	5596	1.04832	446.361	172.303	9.21257e-10	chr1:161684781:C:CT	134044	149	186	0.364706	1	3.73909e-11	0.32007	0.0457223	9.999e-05	1.97851e-07	1	6.86384e-07
ENSG00000244682.7	FCGR2C	5588	1.05148	515.152	176.896	4.13269e-07	chr1:161647576:A:C	66237	155	189	0.370588	1	6.75513e-08	0.291074	0.0519164	0.00029997	0.000134675	1	0.000301894
ENSG00000225217.1	HSPA7	6294	1.03662	664.843	175.41	1.29923e-07	chr1:161478451:C:G	-127840	85	98	0.192157	1	1.8695e-08	-0.358812	0.0612044	9.999e-05	6.03501e-05	1	0.000143209
ENSG00000225217.1	HSPA7	6294	1.03493	664.909	175.608	8.6355e-06	chr1:161731037:G:A	124746	153	198	0.388235	-1	2.17307e-06	-0.246207	0.050455	0.00469953	0.00470917	2	0.0075961
ENSG00000225217.1	HSPA7	6294	1.01578	724.337	178.798	9.80889e-06	chr1:162386350:G:A	780059	145	176	0.345098	1	3.0848e-06	0.24539	0.0511027	0.0069993	0.00650405	3	0.0101223
ENSG00000072694.20	FCGR2B	6327	1.04495	681.665	175.995	7.56533e-20	chr1:161648556:G:A	-14591	42	42	0.0823529	1	3.06047e-22	0.968286	0.088167	9.999e-05	9.3713e-18	1	9.20048e-17
ENSG00000072694.20	FCGR2B	6327	1.0444	680.346	176.244	4.41135e-15	chr1:161625940:C:A	-37207	178	229	0.44902	1	7.75643e-17	-0.447412	0.0489977	9.999e-05	9.06412e-13	2	5.76642e-12
ENSG00000072694.20	FCGR2B	6327	1.04329	701.845	176.911	4.95575e-06	chr1:161690906:G:T	27759	85	96	0.188235	1	1.27175e-06	-0.284331	0.0568996	0.00209979	0.00266663	3	0.0045766
ENSG00000234211.2	RP11-25K21.1	6329	1.04152	753.803	180.455	6.80216e-06	chr1:161645605:T:C	-29219	42	42	0.0823529	1	2.16001e-06	0.597459	0.122422	0.00379962	0.00403495	1	0.00661425
ENSG00000234211.2	RP11-25K21.1	6329	1.03003	767.697	181.455	4.61417e-05	chr1:161688700:C:T	13876	85	96	0.188235	1	1.88545e-05	-0.350091	0.0798659	0.0285971	0.0310677	2	0.0387302
ENSG00000132185.16	FCRLA	6300	1.02266	660.067	177.154	1.14061e-10	chr1:161710109:T:C	3137	85	95	0.186275	1	7.32264e-12	0.232793	0.0319614	9.999e-05	5.1415e-08	1	1.93012e-07
ENSG00000132185.16	FCRLA	6300	1.02354	674.96	177.658	6.78135e-05	chr1:162042916:G:A	335944	89	102	0.2	-1	2.36224e-05	0.130438	0.0301284	0.0393961	0.0411778	2	0.0487557
ENSG00000118217.5	ATF6	6227	1.04683	613.11	175.515	5.20885e-13	chr1:161922584:G:T	156290	57	68	0.133333	1	1.2761e-14	0.3157	0.0379015	9.999e-05	1.12375e-10	1	5.78298e-10
ENSG00000118217.5	ATF6	6227	1.04522	626.037	175.947	7.63626e-07	chr1:161822531:G:A	56237	76	80	0.156863	-1	1.34591e-07	0.201313	0.0368142	0.00019998	0.000331614	2	0.000690436
ENSG00000239887.4	C1orf226	6716	1.0307	683.994	177.625	8.95973e-06	chr1:162255355:T:A	-123486	79	84	0.164706	1	2.44086e-06	-0.443988	0.0914818	0.00439956	0.00515597	1	0.00823589
ENSG00000239887.4	C1orf226	6716	1.03941	669.438	176.673	1.13007e-05	chr1:162336417:A:G	-42424	164	204	0.4	1	2.97852e-06	0.31973	0.0664854	0.00559944	0.00611084	2	0.00958035
ENSG00000143248.12	RGS5	6566	1.02808	494.17	174.815	9.41958e-08	chr1:163277579:G:A	59943	123	137	0.268627	1	1.03777e-08	-0.503166	0.0842287	9.999e-05	3.47526e-05	1	8.61043e-05
ENSG00000232995.7	RGS5	6567	1.06596	454.381	171.949	9.50498e-10	chr1:163240526:T:A	-81363	95	101	0.198039	1	3.7032e-11	-0.695648	0.0993501	9.999e-05	1.59545e-07	1	5.60918e-07
ENSG00000143198.12	MGST3	7253	1.0572	873.076	179.747	1.86314e-46	chr1:165632128:T:C	1267	190	254	0.498039	1	1.67286e-51	-0.610759	0.0295636	9.999e-05	5.66025e-46	1	4.5912e-44
ENSG00000143198.12	MGST3	7253	1.05008	888.286	180.285	7.61264e-07	chr1:165629002:C:G	-1859	7	7	0.0137255	1	1.89741e-07	-0.670123	0.124142	0.00039996	0.000458821	2	0.000929856
ENSG00000143149.12	ALDH9A1	6359	1.02589	601.02	178.8	1.25827e-06	chr1:165699056:G:T	193	169	209	0.409804	-1	2.76087e-07	0.28636	0.0538314	0.00019998	0.000620665	1	0.00122595
ENSG00000225171.2	DUTP6	6081	1.03727	589.04	178.427	2.00206e-11	chr1:166856600:A:G	-12148	157	193	0.378431	1	1.09085e-12	0.606566	0.079789	9.999e-05	5.87657e-09	1	2.48541e-08
ENSG00000143167.11	GPA33	5862	1.05104	519.197	174.383	4.61449e-11	chr1:167090596:A:G	-75883	189	247	0.484314	1	1.56351e-12	-0.282296	0.0374297	9.999e-05	9.56673e-09	1	3.9445e-08
ENSG00000198821.10	CD247	5686	1.04236	546.774	175.031	2.319e-09	chr1:167455687:C:T	-62923	137	167	0.327451	1	1.52635e-10	0.177431	0.0262759	9.999e-05	7.00366e-07	1	2.25251e-06
ENSG00000143162.7	CREG1	6606	1.03281	823.683	180.062	1.67684e-08	chr1:167548592:T:C	-5175	25	26	0.0509804	1	2.72429e-09	-0.490198	0.0787002	9.999e-05	9.43236e-06	1	2.55333e-05
ENSG00000143162.7	CREG1	6606	1.03573	791.719	178.585	3.98969e-05	chr1:167551227:T:C	-2540	129	155	0.303922	1	1.37346e-05	-0.161209	0.0361564	0.0258974	0.0270536	2	0.0346062
ENSG00000198771.10	RCSD1	6569	1.03866	782.36	176.113	4.69071e-10	chr1:167613340:G:A	-16753	162	201	0.394118	-1	3.52986e-11	0.195508	0.0278723	9.999e-05	2.03487e-07	1	7.0486e-07
ENSG00000198771.10	RCSD1	6569	1.02108	810.147	178.088	6.28873e-06	chr1:167702205:G:A	72112	103	114	0.223529	1	1.79754e-06	0.161017	0.032717	0.00539946	0.00450564	2	0.00730289
ENSG00000198771.10	RCSD1	6569	1.03951	767.44	175.365	9.7739e-06	chr1:168330850:C:T	700757	7	7	0.0137255	1	2.45919e-06	0.572634	0.118012	0.00679932	0.00605412	3	0.00949908
ENSG00000241666.2	RP3-455J7.4	5596	1.04666	595.477	176.935	2.09075e-15	chr1:167632647:A:C	1973	86	100	0.196078	-1	2.68047e-17	0.790199	0.0851048	9.999e-05	3.39465e-13	1	2.25543e-12
ENSG00000197965.11	MPZL1	6494	1.01794	947.082	179.905	2.58126e-15	chr1:167768074:G:T	46882	40	40	0.0784314	1	1.25376e-16	-1.18901	0.131151	9.999e-05	1.50174e-12	1	9.35293e-12
ENSG00000197965.11	MPZL1	6494	1.0162	955.335	180.312	2.81056e-09	chr1:167770468:A:G	49276	11	11	0.0215686	1	5.23415e-10	0.756764	0.115751	9.999e-05	2.16617e-06	2	6.49041e-06
ENSG00000197965.11	MPZL1	6494	1.01207	960.062	180.714	8.02048e-06	chr1:167738709:T:TC	17517	45	49	0.0960784	1	3.13141e-06	0.267632	0.055757	0.00689931	0.00719567	3	0.0110535
ENSG00000197965.11	MPZL1	6494	1.01619	964.145	180.504	2.12199e-07	chr1:167793217:T:C	72025	52	56	0.109804	1	5.93205e-08	1.00754	0.178737	0.00019998	0.000177062	4	0.000389102
ENSG00000197965.11	MPZL1	6494	1.01606	971.444	180.667	2.15893e-05	chr1:167788371:T:C	67179	48	52	0.101961	1	9.15853e-06	-0.837241	0.183795	0.0192981	0.0193709	5	0.0260323
ENSG00000143178.12	TBX19	7099	1.03692	908.464	180.02	1.54535e-07	chr1:168255680:C:G	-25360	159	182	0.356863	-1	3.17771e-08	-0.372369	0.0646759	0.00019998	9.95624e-05	1	0.000228445
ENSG00000143178.12	TBX19	7099	1.04	917.28	179.87	4.56214e-05	chr1:168244767:G:C	-36273	15	15	0.0294118	1	1.71049e-05	0.71704	0.162716	0.0309969	0.0354619	2	0.0431811
ENSG00000143185.3	XCL2	6323	1.03151	545.66	174.894	5.18286e-25	chr1:168544200:G:A	203	63	71	0.139216	1	1.64783e-28	-0.877073	0.0673539	9.999e-05	5.84157e-23	1	8.80565e-22
ENSG00000143184.4	XCL1	7188	1.02742	783.502	178.19	2.87192e-33	chr1:168556009:A:G	-20464	159	205	0.401961	1	3.8443e-37	0.785966	0.0496333	9.999e-05	3.42047e-31	1	9.30354e-30
ENSG00000143184.4	XCL1	7188	1.02496	772.946	177.907	4.24005e-05	chr1:167855878:C:G	-720595	70	77	0.15098	1	1.4156e-05	0.299907	0.0673718	0.0279972	0.029284	2	0.0368981
ENSG00000143153.12	ATP1B1	7580	1.02374	745.755	181.458	7.79095e-12	chr1:169123734:C:G	18037	64	69	0.135294	1	6.7544e-13	0.71225	0.0926877	9.999e-05	3.66621e-09	1	1.59208e-08
ENSG00000143153.12	ATP1B1	7580	1.03148	728.863	180.354	5.22588e-09	chr1:169110181:G:A	4484	175	230	0.45098	-1	7.72486e-10	-0.37269	0.0576756	9.999e-05	2.53704e-06	2	7.53208e-06
ENSG00000143156.13	NME7	7028	1.03054	428.896	174.874	4.47206e-07	chr1:169207352:T:C	-160615	177	239	0.468627	-1	6.21112e-08	0.309902	0.0551095	0.00019998	0.00014574	1	0.000324722
ENSG00000198734.10	F5	6937	1.07109	343.878	169.613	4.30523e-16	chr1:169601781:T:C	15193	147	191	0.37451	1	8.60395e-19	-0.23248	0.0237148	9.999e-05	1.75666e-14	1	1.30523e-13
ENSG00000000460.16	C1orf112	7606	1.03319	519.097	176.432	6.70627e-07	chr1:169789148:T:G	127141	113	133	0.260784	1	1.20936e-07	-0.419082	0.0763337	0.00039996	0.000263414	1	0.000560078
ENSG00000000460.16	C1orf112	7606	1.02426	534.895	177.595	6.20574e-05	chr1:169677905:G:A	15898	67	71	0.139216	1	2.13162e-05	0.433119	0.0994734	0.0263974	0.0297439	2	0.0373636
ENSG00000188404.8	SELL	7469	1.0135	527.628	178.347	3.49171e-26	chr1:169697846:G:A	-13852	122	143	0.280392	1	3.60356e-29	-0.307675	0.0232255	9.999e-05	9.03769e-24	1	1.43205e-22
ENSG00000188404.8	SELL	7469	1.01569	526.934	178.041	3.1156e-18	chr1:169601838:T:C	-109860	181	243	0.476471	1	2.70932e-20	-0.217627	0.0210857	9.999e-05	9.55959e-16	2	7.87121e-15
ENSG00000171806.11	METTL18	6619	1.05046	332.629	172.185	1.6548e-22	chr1:169812150:A:G	17184	49	50	0.0980392	1	5.1729e-26	-0.813809	0.0666502	9.999e-05	5.74411e-21	1	7.26381e-20
ENSG00000000457.13	SCYL3	6669	1.05722	318.812	171.144	1.2327e-09	chr1:169824884:C:T	-69383	169	227	0.445098	1	4.51818e-11	-0.407431	0.0584777	9.999e-05	1.64802e-07	1	5.78505e-07
ENSG00000120370.12	GORAB	6526	1.03211	316.601	174.187	1.93268e-06	chr1:170532380:AC:A	251	57	62	0.121569	1	3.14432e-07	-0.263028	0.049698	0.00039996	0.000475727	1	0.000961687
ENSG00000117533.14	VAMP4	6501	1.03468	546.311	179.395	6.89627e-07	chr1:171759843:G:A	17596	81	86	0.168627	1	1.58545e-07	0.642637	0.118243	9.999e-05	0.000282292	1	0.000595755
ENSG00000117533.14	VAMP4	6501	1.02689	550.966	180.121	0.000153921	chr1:171701683:T:A	-40564	75	81	0.158824	1	6.64678e-05	-0.479654	0.117721	0.0712929	0.0751757	2	0.0787712
ENSG00000010165.19	METTL13	6466	1.03651	453.582	172.213	1.59346e-17	chr1:171789999:G:C	8335	89	101	0.198039	1	4.16855e-20	-0.522078	0.0508966	9.999e-05	2.16665e-15	1	1.73472e-14
ENSG00000010165.19	METTL13	6466	1.0287	475.336	173.909	8.59937e-05	chr1:171781041:C:A	-623	155	188	0.368627	-1	2.52972e-05	0.188442	0.0436928	0.0351965	0.0360817	2	0.0438066
ENSG00000135845.9	PIGC	5069	1.06165	367.588	174.913	2.40478e-17	chr1:172456389:C:G	12303	175	242	0.47451	-1	1.04825e-19	-0.406379	0.0401727	9.999e-05	1.17007e-15	1	9.5763e-15
ENSG00000117592.8	PRDX6	4972	1.04717	386.819	174.327	8.18696e-15	chr1:173469260:C:A	-8006	78	86	0.168627	1	1.269e-16	0.293723	0.0324205	9.999e-05	8.89721e-13	1	5.66553e-12
ENSG00000117592.8	PRDX6	4972	1.0266	423.737	177.713	1.87634e-09	chr1:173539646:T:C	62380	118	133	0.260784	-1	2.25734e-10	-0.204154	0.0305247	9.999e-05	5.41023e-07	2	1.76376e-06
ENSG00000117592.8	PRDX6	4972	1.0336	418.16	177.145	4.69065e-06	chr1:173499394:G:A	22128	18	22	0.0431373	1	1.29271e-06	-0.257116	0.0514817	0.00179982	0.00156628	3	0.00283675
ENSG00000117592.8	PRDX6	4972	1.03816	411.184	176.176	0.00012543	chr1:173802207:CT:C	324941	9	9	0.0176471	1	4.77233e-05	-0.373415	0.089799	0.0442956	0.0441347	4	0.0516199
ENSG00000185278.15	ZBTB37	4367	1.04234	168.9	168.612	9.3634e-05	chr1:173689068:T:G	-179014	88	99	0.194118	1	1.98783e-05	-0.101101	0.0231335	0.0120988	0.0129228	1	0.0183704
ENSG00000152061.23	RABGAP1L	4520	1.04842	153.492	167.906	9.44283e-05	chr1:174984044:G:T	824634	136	161	0.315686	-1	1.92849e-05	0.173422	0.0396162	0.00949905	0.0114763	1	0.0165753
ENSG00000116161.17	CACYBP	5100	1.0466	289.228	172.675	8.83377e-07	chr1:175000135:C:T	972	139	166	0.32549	-1	1.12709e-07	-0.160973	0.0292497	9.999e-05	0.000170258	1	0.0003753
ENSG00000227740.1	RP11-318C24.2	5078	1.05794	352.42	172.165	5.02802e-08	chr1:176030977:T:C	110464	153	189	0.370588	1	3.8553e-09	0.455006	0.0738398	9.999e-05	9.16449e-06	1	2.48477e-05
ENSG00000075391.16	RASAL2	4885	1.03559	316.419	170.457	2.4721e-05	chr1:178058018:G:A	-36123	53	57	0.111765	1	4.6361e-06	-0.538365	0.114329	0.00549945	0.00645583	1	0.0100541
ENSG00000213057.5	C1orf220	6500	1.03589	456.267	174.336	1.35223e-11	chr1:178537459:C:A	-5293	145	183	0.358824	1	4.32635e-13	-0.335412	0.0432337	9.999e-05	3.08203e-09	1	1.34828e-08
ENSG00000213057.5	C1orf220	6500	1.03004	463.34	174.906	0.000192677	chr1:178257453:G:A	-285299	129	154	0.301961	1	6.6735e-05	0.179662	0.0441052	0.0767923	0.0783607	2	0.0813374
ENSG00000116199.11	FAM20B	5831	1.05448	221.256	164.314	1.98791e-05	chr1:179095740:A:G	69936	122	146	0.286275	-1	2.36039e-06	0.215533	0.0443484	0.00219978	0.00318835	1	0.00536258
ENSG00000186283.13	TOR3A	5782	1.04393	226.723	167.121	1.11779e-06	chr1:179083345:A:ACT	1968	142	179	0.35098	-1	9.20016e-08	-0.208515	0.0376076	9.999e-05	0.000172802	1	0.000380416
ENSG00000143322.19	ABL2	6014	1.03373	251.027	167.14	8.88465e-06	chr1:179134699:T:C	-94985	44	50	0.0980392	1	1.09827e-06	0.287009	0.0570906	0.00149985	0.00178691	1	0.00318971
ENSG00000057252.12	SOAT1	6131	1.06328	302.626	169.025	5.13259e-10	chr1:179343390:G:A	49676	168	217	0.42549	1	1.21028e-11	-0.215346	0.0299285	9.999e-05	5.6009e-08	1	2.09565e-07
ENSG00000135837.15	CEP350	6428	1.0635	280.108	165.982	1.73431e-05	chr1:180514894:G:A	560156	10	10	0.0196078	1	2.25183e-06	0.301608	0.0619265	0.0019998	0.00335973	1	0.00561394
ENSG00000116260.16	QSOX1	6362	1.0291	334.346	172.97	3.35613e-17	chr1:180158613:C:T	3779	106	118	0.231373	-1	9.64272e-20	-0.267484	0.02641	9.999e-05	4.35201e-15	1	3.38885e-14
ENSG00000121454.5	LHX4	6433	1.0544	363.313	172.538	1.49375e-05	chr1:180267598:C:T	37312	183	250	0.490196	1	2.95332e-06	-0.199796	0.0415358	0.00309969	0.00397885	1	0.00652779
ENSG00000230124.6	ACBD6	5734	1.05324	422.152	175.07	3.96411e-08	chr1:180337036:T:G	-165918	169	216	0.423529	-1	3.95134e-09	-0.300332	0.0487755	9.999e-05	9.1029e-06	1	2.46954e-05
ENSG00000153029.14	MR1	6293	1.03551	618.161	177.668	1.611e-07	chr1:181053759:C:A	20334	136	173	0.339216	1	2.70082e-08	0.222195	0.0383796	9.999e-05	7.06964e-05	1	0.000166071
ENSG00000153029.14	MR1	6293	1.04745	619.218	177.036	1.52257e-05	chr1:181832913:G:A	799488	7	7	0.0137255	1	4.26327e-06	-0.817743	0.172938	0.00689931	0.00736548	2	0.0112838
ENSG00000162783.10	IER5	5497	1.04083	430.792	174.265	2.65727e-11	chr1:181088052:A:T	-660	139	177	0.347059	-1	8.14341e-13	-0.305017	0.0398676	9.999e-05	5.33028e-09	1	2.26633e-08
ENSG00000135821.17	GLUL	5615	1.03793	392.376	173.578	6.40806e-07	chr1:182201657:T:C	-190549	144	168	0.329412	1	8.39769e-08	-0.0961078	0.0172766	0.00029997	0.000180598	1	0.000396225
ENSG00000135828.11	RNASEL	6199	1.05371	541.315	174.101	2.06395e-08	chr1:182579472:C:A	-9784	138	164	0.321569	1	2.03318e-09	0.177634	0.0282641	9.999e-05	5.91515e-06	1	1.65243e-05
ENSG00000135828.11	RNASEL	6199	1.05347	544.646	174.147	5.84439e-06	chr1:182258271:TTTCC:T	-330985	7	7	0.0137255	1	1.26356e-06	-0.535908	0.107214	0.00219978	0.00228258	2	0.00398258
ENSG00000135828.11	RNASEL	6199	1.04167	567.702	176.477	3.49949e-05	chr1:182571896:G:A	-17360	105	123	0.241176	1	1.10717e-05	0.129679	0.0287546	0.0148985	0.0164037	3	0.0225654
ENSG00000143333.6	RGS16	5408	1.05195	336.36	170.752	4.77178e-05	chr1:182633925:T:A	29517	87	101	0.198039	1	1.01945e-05	0.433874	0.0958215	0.0110989	0.0125554	1	0.0179173
ENSG00000135862.5	LAMC1	5758	1.04982	361.026	170.929	2.73532e-15	chr1:182997201:AT:A	-26259	168	208	0.407843	1	1.02385e-17	-0.445651	0.0472536	9.999e-05	2.43775e-13	1	1.64046e-12
ENSG00000116698.21	SMG7	5512	1.04752	348.556	173.559	6.09855e-12	chr1:183483410:G:A	11144	145	183	0.358824	1	1.33653e-13	-0.166834	0.0209909	9.999e-05	8.06049e-10	1	3.76294e-09
ENSG00000162704.15	ARPC5	6113	1.03354	556.434	179.122	5.26975e-17	chr1:183670744:G:T	34987	148	184	0.360784	1	8.24118e-19	0.252779	0.0257549	9.999e-05	1.01615e-14	1	7.69282e-14
ENSG00000162704.15	ARPC5	6113	1.04041	544.769	178.322	3.08955e-06	chr1:183618305:C:T	-17452	172	212	0.415686	1	7.77488e-07	0.135589	0.026574	0.00119988	0.00127646	2	0.00235759
ENSG00000198756.10	COLGALT2	5192	1.05889	324.589	171.969	1.07081e-35	chr1:183966219:A:G	-71510	161	194	0.380392	-1	1.90234e-41	0.855238	0.0496441	9.999e-05	4.15336e-35	1	1.4973e-33
ENSG00000198860.11	TSEN15	5158	1.04576	363.391	176.111	7.85896e-07	chr1:184111960:C:T	60283	173	230	0.45098	-1	1.31155e-07	0.155947	0.0284959	0.00019998	0.000192675	1	0.000419959
ENSG00000116667.12	C1orf21	5351	1.00529	543.76	181.909	2.29123e-05	chr1:184168028:A:C	-219030	135	159	0.311765	1	8.97246e-06	-0.142306	0.0312196	0.010499	0.0120703	1	0.0173285
ENSG00000116667.12	C1orf21	5351	1.00794	557.576	182.281	6.46925e-06	chr1:184708362:T:C	321304	5	6	0.0117647	1	2.29937e-06	-0.562798	0.115647	0.00229977	0.00343167	2	0.00572131
ENSG00000116406.18	EDEM3	4488	1.04155	380.255	177.033	1.43338e-09	chr1:184756263:C:T	1350	145	176	0.345098	1	1.12297e-10	-0.1119	0.0164387	9.999e-05	2.93992e-07	1	9.94595e-07
ENSG00000135842.16	FAM129A	4264	1.05001	268.631	169.712	9.2022e-05	chr1:184957182:G:A	-17368	178	226	0.443137	-1	2.07242e-05	-0.0579591	0.0132923	0.0163984	0.0198487	1	0.0265921
ENSG00000151414.14	NEK7	4420	1.01859	243.654	171.635	2.29839e-06	chr1:198201832:C:T	44869	74	81	0.158824	1	3.14428e-07	0.109891	0.0207635	0.00029997	0.000483248	1	0.00097501
ENSG00000162702.7	ZNF281	6608	1.06488	462.121	170.438	5.6259e-07	chr1:200353812:T:C	-56244	106	119	0.233333	-1	5.48084e-08	-0.136973	0.0242501	9.999e-05	0.000147848	1	0.000329311
ENSG00000118197.13	DDX59	6461	1.05624	582.863	175.482	9.05295e-29	chr1:200649903:C:T	-20066	164	207	0.405882	1	1.01446e-32	-0.573259	0.0398544	9.999e-05	1.95009e-27	1	4.21808e-26
ENSG00000118200.14	CAMSAP2	7382	1.04369	806.175	177.034	3.15277e-05	chr1:200740668:G:A	1110	170	206	0.403922	1	9.66271e-06	-0.196538	0.0432808	0.0188981	0.0209673	1	0.0278427
ENSG00000118200.14	CAMSAP2	7382	1.0424	817.626	177.604	4.42137e-05	chr1:199827257:C:T	-912301	52	54	0.105882	1	1.45869e-05	0.307071	0.069091	0.0305969	0.0302675	2	0.0378921
ENSG00000170128.4	GPR25	6275	1.02283	616.948	177.818	1.17418e-06	chr1:201014361:T:G	141406	101	116	0.227451	1	2.36786e-07	0.368799	0.0689164	0.00029997	0.000607957	1	0.00120276
ENSG00000229191.1	RP11-168O16.1	6223	1.07606	554.458	170.477	1.97527e-08	chr1:201000638:G:A	-23311	48	50	0.0980392	1	1.07809e-09	-0.695034	0.108614	9.999e-05	4.44091e-06	1	1.26656e-05
ENSG00000116857.16	TMEM9	7067	1.06482	842.081	176.32	2.26105e-38	chr1:201156198:T:C	-15376	157	200	0.392157	1	2.63955e-43	0.628644	0.0351842	9.999e-05	1.03877e-37	1	4.65635e-36
ENSG00000116857.16	TMEM9	7067	1.06137	884.427	178.024	4.11719e-05	chr1:200177366:AAT:A	-994208	19	20	0.0392157	1	1.3788e-05	0.400292	0.0897969	0.0255974	0.0283842	2	0.0359639
ENSG00000174307.6	PHLDA3	5948	1.03934	653.01	177.7	1.49605e-07	chr1:201444492:A:G	-24745	25	26	0.0509804	1	2.30068e-08	1.03907	0.178547	0.00019998	6.6779e-05	1	0.000157385
ENSG00000163431.12	LMOD1	5537	1.05545	568.481	174.01	2.69111e-05	chr1:201941481:C:T	-5107	131	151	0.296078	1	6.39617e-06	-0.361212	0.0779209	0.0109989	0.0117491	1	0.0169191
ENSG00000176393.10	RNPEP	6252	1.02662	995.709	182.544	2.51658e-64	chr1:201983446:T:C	1074	155	195	0.382353	-1	1.25341e-69	0.732264	0.0265934	9.999e-05	6.03386e-63	1	1.71299e-60
ENSG00000176393.10	RNPEP	6252	1.0384	956.338	180.785	1.29417e-08	chr1:201991141:G:A	8769	126	148	0.290196	1	2.64659e-09	-0.16883	0.0270689	9.999e-05	7.88663e-06	2	2.15849e-05
ENSG00000176393.10	RNPEP	6252	1.03645	965.346	180.87	4.28976e-06	chr1:201991407:G:C	9035	31	32	0.0627451	-1	1.50811e-06	-0.234663	0.0473042	0.00259974	0.00333018	3	0.00556943
ENSG00000176393.10	RNPEP	6252	1.03775	948.46	180.487	6.25667e-05	chr1:202092980:T:G	110608	18	21	0.0411765	1	2.75123e-05	-0.245314	0.057135	0.0474953	0.0509195	4	0.0579779
ENSG00000273478.1	RP11-465N4.5	5501	1.03123	607.93	176.189	1.50156e-18	chr1:201983166:C:G	-12980	157	197	0.386275	-1	6.02097e-21	0.696034	0.0660658	9.999e-05	3.05408e-16	1	2.61748e-15
ENSG00000234678.1	ELF3-AS1	5496	1.04253	595.792	175.07	2.22055e-06	chr1:201981163:G:T	-20097	155	195	0.382353	-1	3.94658e-07	0.432023	0.0823679	0.00089991	0.00097907	1	0.00185328
ENSG00000163435.15	ELF3	5496	1.02899	662.46	179.722	2.8404e-09	chr1:201982162:TAGAC:T	-25783	156	196	0.384314	-1	3.3146e-10	0.526112	0.0795482	9.999e-05	1.26806e-06	1	3.93081e-06
ENSG00000143862.7	ARL8A	5352	1.03894	563.64	174.776	9.92225e-07	chr1:202168126:A:G	23383	35	38	0.0745098	1	1.53413e-07	0.205283	0.0377314	0.00019998	0.000410675	1	0.000840028
ENSG00000143851.15	PTPN7	6066	1.02897	867.674	180.03	5.39308e-18	chr1:202162278:T:TC	690	88	97	0.190196	1	9.90955e-20	-0.412497	0.0406984	9.999e-05	1.77694e-15	1	1.43026e-14
ENSG00000143851.15	PTPN7	6066	1.02216	879.711	181.05	8.15884e-06	chr1:202160077:G:A	-1511	5	5	0.00980392	1	2.9044e-06	-0.762544	0.158357	0.00539946	0.00634979	2	0.0099105
ENSG00000143851.15	PTPN7	6066	1.03824	835.688	178.804	6.73248e-05	chr1:202482175:G:T	320587	5	5	0.00980392	1	2.60851e-05	-0.700678	0.162722	0.0484952	0.048177	3	0.0554201
ENSG00000243323.6	PTPRVP	5363	1.04548	594.255	176.268	2.36962e-05	chr1:202181778:G:T	13727	93	107	0.209804	1	6.34775e-06	-0.454774	0.0980673	0.0111989	0.0112908	1	0.0163455
ENSG00000133067.17	LGR6	6038	1.03354	847.825	179.931	2.0178e-06	chr1:202203641:T:G	9740	111	125	0.245098	1	5.434e-07	-0.250094	0.0482942	0.00159984	0.00136052	1	0.00249863
ENSG00000133067.17	LGR6	6038	1.0261	848.916	180.073	9.09658e-05	chr1:202052282:T:A	-141619	28	29	0.0568627	1	3.70857e-05	0.36014	0.0853475	0.0654935	0.0687019	2	0.0734333
ENSG00000117139.16	KDM5B	4935	1.02531	614.969	178.839	3.83396e-05	chr1:203353751:C:T	544281	39	39	0.0764706	1	1.26785e-05	-0.233252	0.052101	0.0214979	0.0209613	1	0.0278401
ENSG00000117153.15	KLHL12	5816	1.0333	872.183	181.697	6.62077e-06	chr1:202927014:G:C	-1622	31	31	0.0607843	1	2.27177e-06	-0.453437	0.0931237	0.0039996	0.00478027	1	0.00769985
ENSG00000117153.15	KLHL12	5816	1.03916	845.324	180.253	4.12019e-05	chr1:202935920:G:T	7284	94	106	0.207843	-1	1.56033e-05	-0.231581	0.0522932	0.0268973	0.0294963	2	0.0371039
ENSG00000159348.12	CYB5R1	5852	1.02681	834.54	180.719	9.08665e-16	chr1:202955228:C:CTT	-12052	116	136	0.266667	1	2.72816e-17	0.392934	0.0423111	9.999e-05	3.54706e-13	1	2.34982e-12
ENSG00000159348.12	CYB5R1	5852	1.01559	854.991	181.84	8.87754e-07	chr1:202968959:G:A	1679	13	15	0.0294118	1	2.53309e-07	-0.533815	0.0999958	0.00079992	0.000673838	2	0.00131931
ENSG00000143847.15	PPFIA4	5785	1.03059	835.038	178.979	2.63334e-59	chr1:203059583:C:G	33085	183	250	0.490196	-1	1.9828e-65	0.980168	0.0378856	9.999e-05	4.30604e-58	1	8.50412e-56
ENSG00000143847.15	PPFIA4	5785	1.03598	812.653	178.005	1.95614e-08	chr1:203131945:T:A	105447	134	165	0.323529	1	3.14831e-09	0.292099	0.0470787	9.999e-05	1.0516e-05	2	2.82201e-05
ENSG00000143847.15	PPFIA4	5785	1.03736	812.339	177.83	5.12926e-05	chr1:203082762:C:G	56264	122	149	0.292157	1	1.92199e-05	0.213847	0.0488237	0.0332967	0.0356466	3	0.0433788
ENSG00000143847.15	PPFIA4	5785	1.04332	793.179	176.744	6.11295e-05	chr1:203181628:T:C	155130	88	103	0.201961	1	2.20317e-05	-0.214538	0.0493502	0.0381962	0.0407171	4	0.0483152
ENSG00000163485.16	ADORA1	5835	1.02175	843.524	182.635	9.76831e-39	chr1:203124073:G:T	33419	133	162	0.317647	1	2.90336e-42	0.993341	0.0566954	9.999e-05	1.40912e-36	1	5.59827e-35
ENSG00000163485.16	ADORA1	5835	1.02177	869.29	183.631	1.10799e-05	chr1:203069381:G:A	-21273	169	222	0.435294	-1	4.49329e-06	0.258002	0.0547002	0.00859914	0.00858278	2	0.0128971
ENSG00000133055.8	MYBPH	4958	1.0265	575.082	178.152	5.25176e-26	chr1:203186952:T:C	11139	106	123	0.241176	-1	3.87592e-29	0.737371	0.0557538	9.999e-05	7.55617e-24	1	1.21281e-22
ENSG00000133048.12	CHI3L1	4924	1.05631	542.244	175.482	7.25693e-27	chr1:203186754:G:C	5	86	98	0.192157	-1	1.53293e-30	0.695484	0.0508418	9.999e-05	1.84584e-25	1	3.40369e-24
ENSG00000159388.5	BTG2	4968	1.05499	565.344	177.112	4.93334e-19	chr1:203288591:C:T	-16900	165	208	0.407843	1	2.15173e-21	-0.397861	0.0372339	9.999e-05	3.79899e-17	1	3.49789e-16
ENSG00000122188.12	LAX1	5306	1.05863	570.23	174.952	7.77953e-10	chr1:203768908:C:T	3732	74	82	0.160784	1	4.32618e-11	-0.221753	0.0317931	9.999e-05	1.83361e-07	1	6.39534e-07
ENSG00000133056.13	PIK3C2B	5468	1.06265	542.892	174.069	1.81802e-05	chr1:204613602:A:G	118878	126	148	0.290196	-1	4.0918e-06	-0.156974	0.0331369	0.00739926	0.00715221	1	0.0109954
ENSG00000198625.12	MDM4	5479	1.06913	518.325	172.774	4.39663e-13	chr1:204564127:G:A	47748	154	187	0.366667	-1	5.55942e-15	-0.283736	0.0335462	9.999e-05	4.76222e-11	1	2.56096e-10
ENSG00000174529.7	TMEM81	5173	1.05984	476.972	172.244	7.21429e-08	chr1:205173719:G:A	89259	152	192	0.376471	1	5.91381e-09	-0.396384	0.0651819	0.00019998	1.81189e-05	1	4.68869e-05
ENSG00000117222.13	RBBP5	5086	1.06349	451.627	171.478	2.98903e-05	chr1:205101445:G:A	-20570	170	225	0.441176	1	6.17451e-06	0.163605	0.0352316	0.0079992	0.0099179	1	0.014622
ENSG00000163545.8	NUAK2	5314	1.03035	584.916	175.773	2.21593e-05	chr1:205313851:C:T	-7940	143	176	0.345098	1	6.02192e-06	-0.107016	0.023014	0.00829917	0.0111385	1	0.0161576
ENSG00000163545.8	NUAK2	5314	1.03099	581.311	175.479	0.000143591	chr1:205315367:A:G	-6424	23	23	0.045098	1	4.91666e-05	-0.211503	0.0509646	0.0723928	0.0731227	2	0.077142
ENSG00000174514.12	MFSD4A	5161	1.02585	627.256	178.412	4.91695e-10	chr1:205593074:G:A	24189	96	111	0.217647	-1	4.44635e-11	-0.442886	0.0635228	9.999e-05	2.07024e-07	1	7.15656e-07
ENSG00000174514.12	MFSD4A	5161	1.01038	636.228	179.855	0.000136982	chr1:205012474:G:A	-556411	13	13	0.0254902	1	5.77013e-05	0.702049	0.170813	0.0779922	0.0810028	2	0.0834404
ENSG00000158711.13	ELK4	4348	1.04241	415.109	173.794	8.28142e-08	chr1:205592967:C:T	-38995	149	188	0.368627	-1	8.10114e-09	-0.106464	0.0176814	0.00019998	2.18249e-05	1	5.59143e-05
ENSG00000117280.12	RAB29	5098	1.05367	637.556	177.414	1.44654e-12	chr1:205766763:G:A	-8697	139	171	0.335294	1	6.43199e-14	-0.292068	0.0361799	9.999e-05	2.94933e-10	1	1.45302e-09
ENSG00000117280.12	RAB29	5098	1.06691	612.429	175.533	0.00014824	chr1:204930650:G:A	-844810	13	13	0.0254902	1	5.33768e-05	0.440923	0.106761	0.0694931	0.0716561	2	0.0759121
ENSG00000117280.12	RAB29	5098	1.05608	613.998	176.155	0.000175415	chr1:205775220:C:G	-240	25	27	0.0529412	1	6.64796e-05	-0.301522	0.0739952	0.0878912	0.0877946	3	0.0885338
ENSG00000133065.10	SLC41A1	5090	1.02726	584.566	173.118	1.76699e-14	chr1:205805711:T:C	-8037	139	173	0.339216	1	2.39522e-16	0.262633	0.0293067	9.999e-05	5.12265e-12	1	3.02454e-11
ENSG00000133065.10	SLC41A1	5090	1.0292	587.798	172.875	6.27709e-07	chr1:205795866:TGCCTCACC:T	-17882	38	42	0.0823529	-1	9.64736e-08	-0.255807	0.0461909	0.00029997	0.000289193	2	0.000608707
ENSG00000133065.10	SLC41A1	5090	1.03548	574.54	171.87	1.46213e-05	chr1:206780838:A:G	967090	11	11	0.0215686	1	3.27088e-06	0.43252	0.0903058	0.00669933	0.00695233	3	0.0107183
ENSG00000133065.10	SLC41A1	5090	1.02969	578.236	172.392	3.48419e-05	chr1:206705777:G:T	892029	185	247	0.484314	1	9.12696e-06	0.120747	0.026506	0.0170983	0.017534	4	0.0239031
ENSG00000162877.12	PM20D1	5047	1.03577	624.734	176.144	2.57532e-33	chr1:205805711:T:C	-44421	139	173	0.339216	1	3.00802e-37	-0.916205	0.0575954	9.999e-05	1.36169e-31	1	3.80241e-30
ENSG00000162877.12	PM20D1	5047	1.03301	634.658	176.561	2.93967e-06	chr1:205851054:TA:T	922	113	127	0.24902	1	7.36623e-07	0.300228	0.0586893	0.00049995	0.00149324	2	0.00271601
ENSG00000162877.12	PM20D1	5047	1.03224	626.018	175.977	9.3912e-06	chr1:205847765:T:C	-2367	147	178	0.34902	1	2.59461e-06	-0.395759	0.0817485	0.00359964	0.0048984	3	0.00786596
ENSG00000162877.12	PM20D1	5047	1.02564	661.468	178.003	8.08005e-05	chr1:205306844:A:G	-543288	141	174	0.341176	1	3.20864e-05	-0.225516	0.052986	0.0480952	0.0477351	4	0.0550261
ENSG00000263528.7	IKBKE	4379	1.0407	543.019	176.759	2.03814e-07	chr1:206470431:A:G	-64	105	116	0.227451	1	4.11038e-08	-0.251432	0.0440327	9.999e-05	7.50485e-05	1	0.000175749
ENSG00000263528.7	IKBKE	4379	1.04501	538.903	176.416	1.74707e-08	chr1:206470452:C:T	-43	27	27	0.0529412	1	2.58624e-09	-0.515929	0.0826427	9.999e-05	5.48339e-06	2	1.53971e-05
ENSG00000263528.7	IKBKE	4379	1.04487	545.828	176.603	4.44846e-05	chr1:206495124:T:C	24629	8	8	0.0156863	1	1.61182e-05	0.635557	0.14371	0.0186981	0.019904	3	0.0266541
ENSG00000263528.7	IKBKE	4379	1.03894	532.489	176.276	1.28917e-05	chr1:205664739:C:T	-805756	11	11	0.0215686	1	3.98997e-06	-0.576985	0.121585	0.00409959	0.00554007	4	0.00876722
ENSG00000263528.7	IKBKE	4379	1.04928	522.338	175.108	2.48325e-05	chr1:206513930:C:G	43435	116	136	0.266667	1	7.71942e-06	-0.187519	0.0408104	0.00869913	0.01018	5	0.0149521
ENSG00000261000.1	RP11-534L20.5	3473	1.0596	332.321	173.186	4.57212e-34	chr1:206504911:G:A	963	172	219	0.429412	1	2.82009e-39	0.927998	0.0561948	9.999e-05	2.15499e-33	1	6.89344e-32
ENSG00000266094.7	RASSF5	3462	1.04728	317.217	172.244	1.49999e-05	chr1:206547286:T:C	39756	161	201	0.394118	-1	2.91028e-06	-0.108048	0.0224469	0.00259974	0.00361094	1	0.00598398
ENSG00000143486.15	EIF2D	4083	1.04232	494.497	180.072	1.74435e-09	chr1:206596461:C:T	-15998	175	226	0.443137	1	2.22127e-10	0.148534	0.0222109	9.999e-05	4.69004e-07	1	1.54003e-06
ENSG00000143486.15	EIF2D	4083	1.05063	463.687	177.567	0.000182074	chr1:205787407:G:A	-825052	20	21	0.0411765	1	7.1067e-05	-0.225587	0.0555962	0.0706929	0.0698025	2	0.0743356
ENSG00000162892.15	IL24	3436	1.04167	284.038	172.695	1.58537e-08	chr1:206921021:A:AT	23578	196	251	0.492157	-1	1.06798e-09	0.151766	0.0237104	9.999e-05	2.64773e-06	1	7.83169e-06
ENSG00000271680.1	RP11-564A8.8	3454	1.0244	292.953	173.559	5.66419e-12	chr1:206928948:A:T	23020	185	229	0.44902	1	1.22716e-13	0.473342	0.0594516	9.999e-05	1.0027e-09	1	4.62083e-09
ENSG00000162894.11	FCMR	3452	1.06097	278.494	171.478	2.42718e-05	chr1:206913708:A:G	-9539	57	60	0.117647	1	4.84477e-06	-0.159211	0.0338824	0.0029997	0.00483542	1	0.00777398
ENSG00000123836.14	PFKFB2	3718	1.02203	332.65	177.622	1.95774e-05	chr1:207044014:T:C	9648	179	229	0.44902	-1	5.55407e-06	0.124123	0.0265908	0.00519948	0.00575511	1	0.00907611
ENSG00000123838.10	C4BPA	4803	1.01668	547.495	179.548	2.32371e-30	chr1:207107394:A:T	3132	44	44	0.0862745	1	1.78367e-33	1.51777	0.103545	9.999e-05	4.49728e-28	1	1.01297e-26
ENSG00000123838.10	C4BPA	4803	1.0214	534.853	178.455	4.66763e-09	chr1:207113036:C:A	8774	22	23	0.045098	1	6.11098e-10	-0.811018	0.124652	9.999e-05	1.877e-06	2	5.68397e-06
ENSG00000123838.10	C4BPA	4803	1.02112	527.138	178.238	0.000102393	chr1:207104004:GC:G	-258	103	121	0.237255	1	4.03471e-05	0.291733	0.0694698	0.0460954	0.0489468	3	0.0561257
ENSG00000196352.14	CD55	4565	1.05017	408.721	173.52	3.22262e-45	chr1:207297115:G:A	-24393	129	161	0.315686	-1	4.0772e-52	0.473511	0.0227241	9.999e-05	1.02056e-44	1	7.43699e-43
ENSG00000203710.10	CR1	4828	1.05039	416.527	171.537	7.4187e-05	chr1:207634211:T:C	138064	17	17	0.0333333	1	1.78539e-05	-0.250596	0.057006	0.0217978	0.0249722	1	0.0323506
ENSG00000197721.16	CR1L	5966	1.06873	698.733	175.434	1.10603e-06	chr1:207612944:A:G	-32230	95	111	0.217647	-1	2.10818e-07	0.212868	0.0395864	0.00029997	0.000457908	1	0.000928144
ENSG00000197721.16	CR1L	5966	1.05872	721.295	176.788	9.40422e-05	chr1:206805986:G:A	-839188	12	12	0.0235294	1	3.40994e-05	-0.493512	0.116373	0.0527947	0.054517	2	0.0612148
ENSG00000197721.16	CR1L	5966	1.07993	679.718	174.03	0.000127284	chr1:208072777:C:G	427603	15	15	0.0294118	1	4.16622e-05	0.441434	0.105316	0.0637936	0.065655	3	0.0708883
ENSG00000076356.6	PLXNA2	6527	1.04808	803.079	178.834	1.30417e-06	chr1:208538899:G:A	294579	9	10	0.0196078	1	3.08414e-07	-0.693069	0.13083	0.00059994	0.000736989	1	0.00143103
ENSG00000076356.6	PLXNA2	6527	1.0506	816.562	179.267	3.45155e-05	chr1:207737919:T:C	-506401	10	10	0.0196078	1	1.21442e-05	0.682603	0.152108	0.0211979	0.0226822	2	0.0297908
ENSG00000196878.14	LAMB3	5837	1.03338	495.768	173.716	5.84923e-06	chr1:209708670:C:T	56204	128	156	0.305882	1	1.08467e-06	0.428538	0.0851971	0.00149985	0.00234831	1	0.00408847
ENSG00000009790.14	TRAF3IP3	6981	1.04367	703.301	175.133	5.94166e-23	chr1:209769090:G:C	13058	108	119	0.233333	1	5.45915e-26	-0.385981	0.0316071	9.999e-05	5.84237e-21	1	7.37166e-20
ENSG00000009790.14	TRAF3IP3	6981	1.04887	672.911	173.547	8.24877e-08	chr1:209859861:A:G	103829	159	194	0.380392	-1	8.57172e-09	0.160841	0.0267544	9.999e-05	3.36568e-05	2	8.3526e-05
ENSG00000162757.4	C1orf74	5898	1.06141	458.52	170.536	5.23884e-05	chr1:209769165:C:T	-15394	195	253	0.496078	-1	1.12257e-05	-0.144873	0.032155	0.0164984	0.0183664	1	0.0248589
ENSG00000117595.10	IRF6	6849	1.05369	715.25	176.087	3.30842e-24	chr1:209806682:C:T	507	157	193	0.378431	1	2.79272e-27	0.848594	0.0671719	9.999e-05	1.80467e-22	1	2.6162e-21
ENSG00000117595.10	IRF6	6849	1.05498	705.825	175.513	4.85377e-08	chr1:209846356:G:A	40181	147	172	0.337255	1	5.68367e-09	-0.442276	0.0726223	0.00019998	1.90011e-05	2	4.8993e-05
ENSG00000117597.17	DIEXF	6865	1.04397	708.558	176.677	7.5396e-35	chr1:209825706:G:T	-2301	184	240	0.470588	1	3.10486e-39	-0.506897	0.0306828	9.999e-05	2.21042e-33	1	7.03771e-32
ENSG00000117597.17	DIEXF	6865	1.0588	705.663	175.861	0.000133983	chr1:210431945:G:C	603938	63	66	0.129412	1	4.63332e-05	0.19368	0.0465047	0.0726927	0.0764238	2	0.0797478
ENSG00000082512.14	TRAF5	6600	1.07358	393.58	166.375	2.49966e-06	chr1:211227266:G:A	-99349	17	17	0.0333333	1	2.2637e-07	-0.319071	0.0595204	0.00079992	0.00057176	1	0.00113726
ENSG00000123684.12	LPGAT1	6299	1.0739	346.781	165.432	3.11517e-05	chr1:211834866:G:A	4094	151	180	0.352941	1	4.38943e-06	-0.0809637	0.0171487	0.00619938	0.00743916	1	0.0113804
ENSG00000066027.11	PPP2R5A	7184	1.05902	541.609	172.675	1.20663e-33	chr1:212256060:G:T	-29477	74	86	0.168627	1	1.58469e-38	0.532477	0.0326509	9.999e-05	1.05336e-32	1	3.14784e-31
ENSG00000066027.11	PPP2R5A	7184	1.05605	549.683	172.964	4.07179e-06	chr1:212223666:T:A	-61871	88	103	0.201961	1	7.68286e-07	0.15586	0.0305267	0.00119988	0.00154942	2	0.00280856
ENSG00000066027.11	PPP2R5A	7184	1.05039	570.796	174.202	0.000167356	chr1:211596976:T:C	-688561	74	77	0.15098	-1	5.73415e-05	-0.158546	0.0385563	0.0767923	0.079084	3	0.081934
ENSG00000065600.12	TMEM206	5840	1.03738	407.865	173.559	3.06928e-05	chr1:212177515:A:G	-237386	171	223	0.437255	-1	7.23782e-06	-0.232019	0.0503595	0.00909909	0.0103905	1	0.0152331
ENSG00000123685.8	BATF3	7010	1.05232	617.273	176.079	3.9737e-06	chr1:212699754:T:C	-231	50	54	0.105882	1	8.79103e-07	-0.385253	0.0758969	0.00109989	0.0017482	1	0.00313045
ENSG00000123685.8	BATF3	7010	1.04257	642.804	177.762	6.15288e-05	chr1:212249845:C:T	-450140	21	21	0.0411765	1	2.13032e-05	-0.534571	0.12277	0.0291971	0.0331637	2	0.0408203
ENSG00000117697.14	NSL1	5617	1.04928	411.753	172.244	1.89786e-08	chr1:212791942:C:G	160	66	70	0.137255	1	1.25211e-09	0.363502	0.0570507	9.999e-05	4.28429e-06	1	1.22622e-05
ENSG00000203705.10	TATDN3	5617	1.02098	456.753	176.582	1.25991e-06	chr1:212690077:C:T	-101751	73	79	0.154902	1	2.32758e-07	0.362753	0.0677417	0.00029997	0.00048755	1	0.000983387
ENSG00000198468.7	FLVCR1-AS1	6923	1.02172	633.02	176.206	1.63018e-71	chr1:212866489:T:A	8401	181	244	0.478431	-1	1.52018e-80	1.20244	0.0375009	9.999e-05	3.40898e-70	1	1.65908e-67
ENSG00000198468.7	FLVCR1-AS1	6923	1.01212	678.148	178.377	1.50157e-07	chr1:212858122:C:G	34	24	24	0.0470588	1	2.88153e-08	-1.06786	0.184818	0.00019998	9.0618e-05	2	0.000209368
ENSG00000198468.7	FLVCR1-AS1	6923	1.01383	673.716	178.115	0.000140986	chr1:212811647:C:T	-46441	31	31	0.0607843	1	5.72182e-05	0.696658	0.169396	0.0888911	0.0871714	3	0.088122
ENSG00000162769.12	FLVCR1	6924	1.03843	668.404	177.656	1.58892e-30	chr1:212905725:A:C	47470	88	103	0.201961	1	3.66825e-34	0.665081	0.0447389	9.999e-05	9.60305e-29	1	2.26403e-27
ENSG00000162769.12	FLVCR1	6924	1.04021	674.028	177.458	0.000144023	chr1:212900385:G:C	42130	42	43	0.0843137	1	5.43692e-05	-0.314336	0.0762041	0.0777922	0.0826981	2	0.0846995
ENSG00000174606.13	ANGEL2	5422	1.05328	481.351	174.776	8.9203e-10	chr1:213212078:G:A	196252	181	231	0.452941	-1	4.94862e-11	-0.173625	0.0249771	9.999e-05	1.92066e-07	1	6.67674e-07
ENSG00000143499.13	SMYD2	5873	1.06832	492.306	171.596	5.30281e-05	chr1:214321796:G:A	40694	174	229	0.44902	1	1.21209e-05	-0.120833	0.0269267	0.0163984	0.0194801	1	0.0261635
ENSG00000092978.10	GPATCH2	6758	1.04843	518.595	171.831	5.57795e-06	chr1:217784682:A:G	153600	14	15	0.0294118	1	8.96032e-07	0.497676	0.0981397	0.00149985	0.00213061	1	0.00374051
ENSG00000067533.5	RRP15	6458	1.07546	412.592	170.438	5.87028e-07	chr1:218284716:T:C	-571	175	214	0.419608	1	5.76132e-08	0.188433	0.0334196	0.00019998	0.000124938	1	0.000281317
ENSG00000143353.11	LYPLAL1	6139	1.06084	361.002	169.888	6.15595e-06	chr1:219290802:T:C	116840	175	241	0.472549	-1	8.71471e-07	-0.23321	0.0459341	0.00049995	0.00149023	1	0.00271159
ENSG00000136628.17	EPRS	5370	1.05487	330.463	171.498	9.99223e-06	chr1:219970211:T:C	-76447	187	238	0.466667	1	1.72495e-06	0.124408	0.0252397	0.00189981	0.00235214	1	0.00409461
ENSG00000162817.6	C1orf115	6895	1.04732	480.587	171.715	5.25447e-09	chr1:220735473:C:T	45628	113	139	0.272549	1	2.92417e-10	0.449525	0.0677195	9.999e-05	1.34406e-06	1	4.15412e-06
ENSG00000162817.6	C1orf115	6895	1.04946	484.468	171.736	3.04211e-08	chr1:220641427:C:T	-48418	33	35	0.0686275	1	2.25e-09	0.74175	0.118407	9.999e-05	8.31933e-06	2	2.27006e-05
ENSG00000186205.12	43891	6731	1.05447	557.306	175.277	1.5059e-13	chr1:220775836:T:C	-10923	45	45	0.0882353	1	2.97976e-15	0.484226	0.0565683	9.999e-05	2.31578e-11	1	1.28021e-10
ENSG00000186205.12	43891	6731	1.04727	558.439	175.502	1.1337e-05	chr1:220805317:G:A	18558	9	9	0.0176471	1	2.77016e-06	-0.545203	0.112991	0.00459954	0.00486593	2	0.0078175
ENSG00000143498.17	TAF1A	5479	1.03791	430.825	174.678	1.15954e-06	chr1:222557617:AT:A	-32207	153	197	0.386275	1	1.81935e-07	-0.242196	0.0448039	0.00039996	0.000368293	1	0.000759953
ENSG00000225265.1	TAF1A-AS1	5479	1.03339	434.611	175.659	1.42401e-05	chr1:222552508:T:C	-37426	107	125	0.245098	1	3.42611e-06	-0.403298	0.0844245	0.00459954	0.00513154	1	0.0082036
ENSG00000272750.1	RP11-378J18.8	6397	1.04269	598.619	174.303	1.65425e-10	chr1:222650401:T:G	-11111	138	169	0.331373	-1	7.56554e-12	-0.545654	0.0749731	9.999e-05	4.88268e-08	1	1.83751e-07
ENSG00000272750.1	RP11-378J18.8	6397	1.04176	593.015	174.076	0.000163325	chr1:221976142:C:G	-685370	182	249	0.488235	1	5.30873e-05	0.269877	0.0653317	0.0830917	0.0821526	2	0.0842815
ENSG00000162819.11	BROX	5363	1.05406	373.933	169.24	2.27232e-11	chr1:222728446:G:A	15708	16	16	0.0313726	1	3.11027e-13	0.439528	0.0562795	9.999e-05	3.03829e-09	1	1.33171e-08
ENSG00000197520.10	FAM177B	5381	1.05567	412.626	173.932	5.17885e-28	chr1:222771533:A:G	34326	118	136	0.266667	-1	4.0136e-32	0.757422	0.0533744	9.999e-05	8.82414e-27	1	1.81367e-25
ENSG00000154309.8	DISP1	5339	1.05837	366.781	170.379	1.21692e-06	chr1:222814186:CATT:C	-58085	187	245	0.480392	-1	1.34868e-07	0.337831	0.0617955	0.00019998	0.000277237	1	0.000586086
ENSG00000187554.11	TLR5	5296	1.04499	358.923	170.87	2.02345e-05	chr1:223132068:A:C	-11214	165	201	0.394118	-1	3.76702e-06	0.161094	0.0338735	0.00449955	0.00568524	1	0.00897923
ENSG00000143502.14	SUSD4	6316	1.04125	597.848	176.258	2.00958e-11	chr1:223515672:C:T	151470	43	44	0.0862745	-1	9.07621e-13	0.76715	0.100474	9.999e-05	5.56122e-09	1	2.3601e-08
ENSG00000143502.14	SUSD4	6316	1.03928	604.953	177.042	8.19665e-09	chr1:223371772:T:C	7570	122	141	0.276471	1	8.91619e-10	-0.395149	0.061401	9.999e-05	3.01721e-06	2	8.83065e-06
ENSG00000143514.16	TP53BP2	5176	1.06567	369.005	171.125	3.24798e-07	chr1:223783690:C:T	-62282	49	53	0.103922	1	3.0658e-08	-0.24148	0.0418993	9.999e-05	6.43419e-05	1	0.000152088
ENSG00000272645.3	GTF2IP20	6356	1.02773	584.247	178.74	3.77279e-16	chr1:223947556:G:A	-45038	134	164	0.321569	1	6.83107e-18	-0.427208	0.0449838	9.999e-05	9.70771e-14	1	6.75623e-13
ENSG00000272645.3	GTF2IP20	6356	1.01524	638.464	181.528	0.000105388	chr1:223127371:A:C	-865223	113	133	0.260784	1	4.68361e-05	-0.194187	0.0466564	0.0615938	0.0620328	2	0.0676966
ENSG00000143756.11	FBXO28	5251	1.03341	307.651	170.516	1.92686e-08	chr1:224111765:G:A	-2322	150	185	0.362745	1	1.05175e-09	0.204413	0.0319213	9.999e-05	3.90828e-06	1	1.12525e-05
ENSG00000143753.12	DEGS1	5238	1.04028	293.682	169.908	5.16444e-14	chr1:224205669:T:C	29913	29	31	0.0607843	1	2.62644e-16	0.703055	0.0786846	9.999e-05	5.46403e-12	1	3.21495e-11
ENSG00000143748.17	NVL	5459	1.04944	298.557	171.458	1.9963e-07	chr1:224293946:A:G	-36441	31	33	0.0647059	1	1.79146e-08	-0.469141	0.0799443	9.999e-05	3.60556e-05	1	8.90574e-05
ENSG00000143771.11	CNIH4	6705	1.03762	461.092	174.654	3.34857e-19	chr1:224371110:C:G	14260	108	122	0.239216	-1	9.14289e-22	0.409186	0.0378296	9.999e-05	3.86148e-17	1	3.55303e-16
ENSG00000143771.11	CNIH4	6705	1.03813	479.256	175.45	0.000181506	chr1:223505927:G:T	-850923	186	238	0.466667	1	6.40201e-05	-0.135765	0.0332436	0.069993	0.0746045	2	0.0783367
ENSG00000143819.12	EPHX1	5283	1.04359	378.702	173.755	2.00521e-05	chr1:225756636:C:T	-53456	54	55	0.107843	1	4.48905e-06	-0.443478	0.0940329	0.0049995	0.00600002	1	0.00942282
ENSG00000196187.11	TMEM63A	6270	1.0478	547.576	174.841	0.000137794	chr1:226050221:G:A	167852	15	16	0.0313726	1	4.74905e-05	0.306038	0.0735832	0.0612939	0.0628523	1	0.0683781
ENSG00000196187.11	TMEM63A	6270	1.05605	521.007	172.954	9.17345e-06	chr1:225706677:C:T	-175692	6	6	0.0117647	1	1.94579e-06	0.605813	0.123532	0.00239976	0.00344787	2	0.00574308
ENSG00000196187.11	TMEM63A	6270	1.05603	536.554	173.888	3.59286e-05	chr1:225846268:A:G	-36101	50	51	0.1	1	9.80977e-06	0.208679	0.0459838	0.0122988	0.0149272	3	0.0207946
ENSG00000143811.18	PYCR2	6250	1.02222	576.231	178.386	1.89278e-12	chr1:225924245:T:C	-95	22	23	0.045098	1	8.80433e-14	0.654042	0.0815644	9.999e-05	6.83002e-10	1	3.21495e-09
ENSG00000143811.18	PYCR2	6250	1.02405	571.008	177.993	1.45163e-06	chr1:225914468:G:A	-9872	3	5	0.00980392	1	3.26064e-07	-0.711568	0.134617	0.00039996	0.000691404	2	0.0013506
ENSG00000163041.9	H3F3A	5235	1.04688	367.51	169.476	1.93532e-07	chr1:226090484:G:A	28607	119	138	0.270588	-1	1.42603e-08	-0.0809066	0.0136838	0.00029997	4.45303e-05	1	0.000108321
ENSG00000182827.8	ACBD3	5389	1.03477	380.172	171.674	5.7014e-07	chr1:226150539:C:T	-36191	90	100	0.196078	1	6.2146e-08	-0.197439	0.035111	9.999e-05	0.000159221	1	0.000352625
ENSG00000143799.12	PARP1	5853	1.03825	369.228	171.262	6.06364e-15	chr1:226397579:A:G	-10500	98	103	0.201961	1	2.7979e-17	0.260793	0.0281073	9.999e-05	7.89208e-13	1	5.05145e-12
ENSG00000228382.1	ITPKB-IT1	5880	1.04147	350.401	170.045	3.68126e-05	chr1:226656977:C:T	-18090	66	73	0.143137	1	7.20502e-06	-0.362502	0.078663	0.00769923	0.0105082	1	0.0153779
ENSG00000163050.16	COQ8A	5655	1.05511	278.779	164.844	1.3625e-34	chr1:226989360:T:C	91824	164	215	0.421569	1	8.02583e-42	0.538718	0.031048	9.999e-05	6.88048e-34	1	2.28127e-32
ENSG00000143776.18	CDC42BPA	5856	1.05407	292.596	168.612	1.8791e-05	chr1:227030204:T:C	-288270	103	118	0.231373	1	2.97117e-06	0.430592	0.0895411	0.0029997	0.00404133	1	0.00662312
ENSG00000081692.12	JMJD4	5527	1.04945	213.604	164.844	1.88974e-06	chr1:227017252:A:G	-717564	78	92	0.180392	1	1.41752e-07	-0.257882	0.047259	0.00019998	0.000268373	1	0.000569556
ENSG00000143761.15	ARF1	5680	1.03646	313.005	171.301	6.98337e-05	chr1:228527608:G:C	444948	15	15	0.0294118	1	1.64191e-05	0.174106	0.0394274	0.0169983	0.0185107	1	0.0250294
ENSG00000162910.18	MRPL55	5622	1.05256	327.563	170.418	2.39194e-06	chr1:228109044:C:T	-268	136	162	0.317647	-1	2.99033e-07	0.171332	0.0323086	0.00029997	0.000525559	1	0.00105308
ENSG00000181873.12	IBA57	5558	1.05258	315.013	167.788	1.40124e-06	chr1:228196060:C:G	30245	133	162	0.317647	1	1.27723e-07	-0.279974	0.0511087	0.00029997	0.000287306	1	0.000605306
ENSG00000154358.20	OBSCN	5460	1.06291	317.791	166.375	9.30346e-13	chr1:228203290:A:G	-4840	150	179	0.35098	1	4.14889e-15	0.240329	0.0282596	9.999e-05	7.23229e-11	1	3.8096e-10
ENSG00000162913.9	C1orf145	5442	1.0559	338.727	168.946	3.29939e-07	chr1:228215250:TG:T	1810	174	216	0.423529	-1	2.546e-08	0.334185	0.0576201	9.999e-05	6.55678e-05	1	0.000154691
ENSG00000168159.11	RNF187	5829	1.02694	630.208	177.623	4.87498e-05	chr1:228500073:G:A	12952	48	49	0.0960784	1	1.62916e-05	0.235379	0.0532741	0.0270973	0.0272229	1	0.0347803
ENSG00000168159.11	RNF187	5829	1.02764	608.962	176.583	0.000156352	chr1:227922362:C:G	-564759	9	9	0.0176471	1	5.7143e-05	-0.482144	0.117239	0.0812919	0.0840475	2	0.0857772
ENSG00000200624.1	RNA5S6	4826	1.06636	414.152	172.106	5.47531e-05	chr1:227867373:C:T	-754192	59	67	0.131373	1	1.29604e-05	0.318893	0.0713126	0.0143986	0.0169288	1	0.0231967
ENSG00000116574.5	RHOU	4846	1.05083	430.45	172.891	3.17029e-06	chr1:229026953:G:A	291876	136	162	0.317647	-1	5.03481e-07	-0.239714	0.0461539	0.00079992	0.00095374	1	0.00181011
ENSG00000154429.10	CCSAP	6106	1.06577	784.783	174.233	1.76215e-19	chr1:229307330:T:C	-35964	145	181	0.354902	-1	6.28544e-22	-0.355894	0.0326961	9.999e-05	1.21648e-17	1	1.17902e-16
ENSG00000154429.10	CCSAP	6106	1.05115	815.606	176.048	1.01254e-05	chr1:229342020:A:G	-1274	68	69	0.135294	1	2.83596e-06	0.248434	0.0515275	0.00529947	0.0062918	2	0.00983464
ENSG00000154429.10	CCSAP	6106	1.04856	812.069	176.035	5.21582e-06	chr1:229418166:T:C	74872	142	182	0.356863	1	1.34796e-06	-0.152214	0.0305331	0.00219978	0.00317322	3	0.00534175
ENSG00000154429.10	CCSAP	6106	1.05305	806.875	175.653	5.4965e-05	chr1:228972240:G:A	-371054	14	14	0.027451	1	1.84373e-05	-0.420443	0.0957746	0.0344966	0.0359058	4	0.0436397
ENSG00000173409.13	ARV1	6377	1.02075	687.785	178.8	2.15115e-11	chr1:230966197:G:C	-12784	52	57	0.111765	1	1.24801e-12	-0.383241	0.0505615	9.999e-05	1.00876e-08	1	4.14422e-08
ENSG00000182118.7	FAM89A	6462	1.04931	698.247	177.779	5.77492e-08	chr1:231036940:T:C	-3306	165	209	0.409804	1	7.92588e-09	0.458294	0.07606	9.999e-05	2.39608e-05	1	6.1042e-05
ENSG00000135766.8	EGLN1	6292	1.0575	658.967	176.307	3.80359e-11	chr1:231415452:T:TA	-9592	49	51	0.1	1	1.65822e-12	-0.224828	0.0298489	9.999e-05	8.93277e-09	1	3.69541e-08
ENSG00000162946.21	DISC1	7132	1.03576	846.867	177.204	5.30619e-36	chr1:231646904:C:T	20089	174	222	0.435294	1	2.01211e-40	-0.573757	0.0339268	9.999e-05	3.0839e-34	1	1.05589e-32
ENSG00000162946.21	DISC1	7132	1.03234	851.192	177.335	8.96112e-05	chr1:231600683:T:A	-26132	7	8	0.0156863	1	3.17439e-05	0.552557	0.129776	0.0634937	0.0665996	2	0.0716414
ENSG00000116991.10	SIPA1L2	6551	1.03579	671.686	176.366	1.22122e-09	chr1:232611120:C:T	49562	122	139	0.272549	-1	8.63444e-11	-0.240606	0.0351068	9.999e-05	4.89105e-07	1	1.60333e-06
ENSG00000212916.4	MAP10	7985	1.02921	1115.85	182.043	2.51489e-11	chr1:232927309:G:A	122417	85	94	0.184314	1	3.01249e-12	0.534199	0.0718327	9.999e-05	1.66751e-08	1	6.64614e-08
ENSG00000212916.4	MAP10	7985	1.03846	1045.75	179.682	1.22598e-08	chr1:232805407:C:T	515	138	168	0.329412	-1	2.03157e-09	0.375677	0.0597741	9.999e-05	8.17559e-06	2	2.23264e-05
ENSG00000212916.4	MAP10	7985	1.02105	1116.81	182.426	1.37623e-05	chr1:232101803:G:A	-703089	156	193	0.378431	1	5.58996e-06	-0.269099	0.0576514	0.0129987	0.0138426	3	0.0194728
ENSG00000135778.11	NTPCR	8161	1.05901	945.269	176.422	1.9073e-16	chr1:232924765:T:C	-25840	112	123	0.241176	1	2.33604e-18	0.620414	0.0642007	9.999e-05	3.10952e-14	1	2.25631e-13
ENSG00000135778.11	NTPCR	8161	1.04935	960.705	177.426	1.7093e-18	chr1:232950261:C:A	-344	81	89	0.17451	1	1.47851e-20	0.718771	0.0690047	9.999e-05	2.99551e-16	2	2.57214e-15
ENSG00000135778.11	NTPCR	8161	1.04505	1001.15	178.695	1.19688e-11	chr1:232953982:C:T	3377	58	59	0.115686	1	8.27833e-13	-0.407384	0.0532302	9.999e-05	5.16637e-09	3	2.20075e-08
ENSG00000135749.18	PCNX2	8058	1.03414	1002.44	180.431	3.24816e-06	chr1:233333723:G:A	38161	77	85	0.166667	-1	9.53296e-07	0.211518	0.0418137	0.00139986	0.00263415	1	0.00452427
ENSG00000135749.18	PCNX2	8058	1.01244	1067.51	183.114	1.8625e-05	chr1:233075658:G:A	-219904	105	121	0.237255	1	7.66626e-06	0.163	0.0354763	0.0164984	0.0186491	2	0.0251798
ENSG00000143674.10	MAP3K21	7106	1.04061	693.066	175.836	1.28787e-07	chr1:233332642:T:C	4874	19	21	0.0411765	1	1.6348e-08	0.743228	0.126268	0.00029997	6.00476e-05	1	0.000142531
ENSG00000183780.12	SLC35F3	6862	1.04785	804.181	180.488	3.04145e-24	chr1:234315400:A:G	410467	121	141	0.276471	1	8.06698e-27	0.768918	0.0616459	9.999e-05	2.47164e-22	1	3.53792e-21
ENSG00000231663.1	RP5-827C21.4	6474	1.03021	725.426	179.506	3.24726e-08	chr1:234367623:G:C	-5832	40	41	0.0803922	1	4.91612e-09	0.874797	0.143029	9.999e-05	1.68521e-05	1	4.38167e-05
ENSG00000168275.14	COA6	7170	1.05081	910.101	177.618	3.44766e-09	chr1:234375757:A:G	2163	190	253	0.496078	-1	3.58894e-10	0.242072	0.0366713	9.999e-05	1.61183e-06	1	4.92696e-06
ENSG00000168275.14	COA6	7170	1.0468	896.406	177.348	6.7089e-05	chr1:234315413:A:T	-58181	125	146	0.286275	1	2.29584e-05	0.171072	0.0394512	0.0469953	0.0501022	2	0.0572195
ENSG00000059588.9	TARBP1	6965	1.05739	993.991	181.011	4.64087e-08	chr1:234474793:C:G	-4310	186	253	0.496078	1	9.20429e-09	0.145248	0.0242155	9.999e-05	2.53609e-05	1	6.43802e-05
ENSG00000059588.9	TARBP1	6965	1.06037	998.016	181.099	1.96619e-07	chr1:234477368:T:C	-1735	17	18	0.0352941	1	4.55251e-08	-0.395034	0.0694703	9.999e-05	0.000114116	2	0.000258874
ENSG00000116957.12	TBCE	5625	1.0343	530.522	176.955	2.18021e-09	chr1:235433937:T:G	66577	194	255	0.5	1	1.78897e-10	-0.352219	0.0523798	9.999e-05	7.13096e-07	1	2.28967e-06
ENSG00000162885.12	B3GALNT2	5591	1.02739	550.987	177.622	6.76331e-26	chr1:235503886:A:G	-595	175	222	0.435294	1	4.26978e-29	-0.524133	0.0396714	9.999e-05	8.95008e-24	1	1.42148e-22
ENSG00000116962.14	NID1	6345	1.03395	542.023	177.328	3.67433e-06	chr1:236107917:A:AG	42755	110	129	0.252941	1	8.26043e-07	-0.240136	0.0471917	0.00129987	0.00158741	1	0.00286968
ENSG00000077585.13	GPR137B	7428	1.02874	832.971	180.554	3.76474e-14	chr1:236148586:T:C	6081	112	133	0.260784	-1	1.62446e-15	-0.461421	0.0533103	9.999e-05	1.54581e-11	1	8.69367e-11
ENSG00000077585.13	GPR137B	7428	1.01774	840.183	181.367	2.44257e-05	chr1:235909716:G:A	-232789	132	160	0.313726	1	9.33281e-06	0.230891	0.0507554	0.0167983	0.0188146	2	0.0253722
ENSG00000086619.13	ERO1B	6472	1.04746	621.111	178.132	7.75083e-10	chr1:236214433:T:C	-67552	124	145	0.284314	1	6.41191e-11	0.226949	0.0328628	9.999e-05	2.36435e-07	1	8.10949e-07
ENSG00000116977.18	LGALS8	6778	1.03705	647.473	176.032	2.03693e-13	chr1:236559808:C:T	41808	33	36	0.0705882	1	4.11341e-15	-0.563815	0.0662869	9.999e-05	5.5863e-11	1	2.9841e-10
ENSG00000233355.6	CHRM3-AS2	6794	1.02784	755.098	178.623	1.49306e-53	chr1:239733630:G:A	3165	22	23	0.045098	1	4.74291e-60	-1.45382	0.0614051	9.999e-05	4.53068e-52	1	5.77005e-50
ENSG00000117009.11	KMO	6972	1.02189	900.144	180.076	2.90901e-07	chr1:241550102:C:T	17968	100	126	0.247059	1	5.96529e-08	-0.22957	0.0407657	0.00019998	0.00021652	1	0.000467594
ENSG00000203668.2	CHML	7033	1.03427	875.673	178.878	1.14056e-05	chr1:241630024:A:G	-9225	103	119	0.233333	1	3.27423e-06	0.165558	0.0345837	0.00739926	0.00836111	1	0.012612
ENSG00000253326.2	RP11-261C10.7	5862	1.04557	599.109	174.991	9.46718e-05	chr1:242215101:A:G	-841205	13	13	0.0254902	1	2.98976e-05	-0.767433	0.179627	0.0440956	0.0474008	1	0.0547306
ENSG00000253326.2	RP11-261C10.7	5862	1.04418	611.421	175.717	9.01619e-05	chr1:242172936:A:G	-883370	25	25	0.0490196	1	2.93871e-05	-0.581995	0.13609	0.0445955	0.0462625	2	0.0536527
ENSG00000143702.15	CEP170	4811	1.0454	440.334	173.245	1.1535e-06	chr1:243264850:T:G	9502	129	156	0.305882	1	1.60915e-07	0.134862	0.0248326	0.00049995	0.000352811	1	0.000730662
ENSG00000054282.15	SDCCAG8	5674	1.03412	690.1	179.585	3.19306e-18	chr1:243283416:T:C	27382	128	153	0.3	1	4.03638e-20	0.621716	0.060582	9.999e-05	6.86525e-16	1	5.70444e-15
ENSG00000054282.15	SDCCAG8	5674	1.03533	680.753	178.752	3.12203e-05	chr1:243055580:G:A	-200454	64	70	0.137255	1	1.05498e-05	-0.360715	0.0797945	0.0163984	0.0180723	2	0.0244997
ENSG00000117020.16	AKT3	4190	1.0531	408.013	174.305	1.78228e-05	chr1:243049861:T:C	-801218	12	13	0.0254902	1	4.06014e-06	0.428147	0.0903479	0.00409959	0.00544973	1	0.00864534
ENSG00000035687.9	ADSS	5192	1.04116	632.815	178.113	1.01986e-09	chr1:244324441:A:G	-127693	80	88	0.172549	1	8.71212e-11	-0.400241	0.0584124	9.999e-05	3.5259e-07	1	1.18198e-06
ENSG00000272195.1	RP11-156E8.1	6483	1.03478	860.201	178.407	8.24616e-06	chr1:244965992:CA:C	-5096	180	229	0.44902	1	2.20862e-06	0.425943	0.0873784	0.00569943	0.00586134	1	0.00922954
ENSG00000203666.12	EFCAB2	7571	1.00337	1326.64	184.665	1.03877e-13	chr1:244970360:G:C	-31761	178	228	0.447059	1	1.00003e-14	-0.442601	0.0528901	9.999e-05	1.27468e-10	1	6.53501e-10
ENSG00000203666.12	EFCAB2	7571	1.00101	1364.54	185.656	1.87821e-07	chr1:245023432:G:C	21311	126	146	0.286275	1	6.335e-08	0.316538	0.0563182	0.00039996	0.000254018	2	0.000541283
ENSG00000185420.18	SMYD3	8292	1.06137	636.061	170.34	1.70311e-05	chr1:247373844:G:T	866532	146	171	0.335294	1	2.97251e-06	0.305506	0.063531	0.00659934	0.00794236	1	0.0120605
ENSG00000143653.9	SCCPDH	8341	1.04089	607.773	172.538	6.51887e-11	chr1:246716229:C:A	-7818	165	207	0.405882	1	1.77768e-12	-0.476566	0.0633685	9.999e-05	1.9389e-08	1	7.67394e-08
ENSG00000260855.1	RP11-439E19.10	8262	1.05774	575.435	171.341	8.44652e-07	chr1:246783691:C:T	11390	186	250	0.490196	-1	9.54765e-08	0.438067	0.0791163	0.00019998	0.000304943	1	0.000639498
ENSG00000153207.14	AHCTF1	8589	1.06391	516.118	167.395	2.29269e-13	chr1:246952343:G:A	20365	43	45	0.0882353	1	9.38543e-16	-0.266223	0.0304692	9.999e-05	2.66952e-11	1	1.46625e-10
ENSG00000188295.14	ZNF669	8296	1.04057	537.556	169.633	3.98801e-07	chr1:247104366:G:T	-6	159	203	0.398039	1	3.39736e-08	0.360359	0.0627462	9.999e-05	0.000149494	1	0.000332705
ENSG00000196418.12	ZNF124	9196	1.05188	794.096	173.473	1.47909e-08	chr1:247121922:A:G	-50094	112	123	0.241176	1	1.18125e-09	-0.324653	0.0508555	9.999e-05	6.37081e-06	1	1.76885e-05
ENSG00000196418.12	ZNF124	9196	1.04997	800.194	173.729	7.20501e-05	chr1:246185291:G:A	-986725	21	22	0.0431373	1	2.04639e-05	-0.420449	0.0963471	0.0449955	0.0474953	2	0.0548211
ENSG00000259865.1	RP11-488L18.10	8174	1.02299	565.714	172.42	8.81712e-10	chr1:247199688:G:A	11162	125	148	0.290196	1	3.60803e-11	0.231878	0.0330946	9.999e-05	3.53776e-07	1	1.18566e-06
ENSG00000227671.4	RP11-488L18.4	8167	1.06915	525.883	168.377	9.25736e-28	chr1:247187388:G:C	-22105	164	209	0.409804	1	7.89857e-33	-0.30557	0.0211922	9.999e-05	9.83686e-27	1	2.01574e-25
ENSG00000162714.12	ZNF496	8867	1.03817	890.118	178.021	9.81376e-16	chr1:247326151:T:A	-5695	131	160	0.313726	1	1.71428e-17	-0.401467	0.0429034	9.999e-05	2.97755e-13	1	1.98703e-12
ENSG00000162714.12	ZNF496	8867	1.03239	871.143	177.69	3.00668e-14	chr1:247323434:C:T	-8412	118	138	0.270588	1	7.49699e-16	-0.425902	0.0485289	9.999e-05	1.17319e-11	2	6.68915e-11
ENSG00000162722.8	TRIM58	7019	1.03074	434.19	171.203	4.77712e-11	chr1:247857254:G:C	55	121	146	0.286275	-1	1.01332e-12	0.21993	0.0288834	9.999e-05	1.18817e-08	1	4.82356e-08
ENSG00000238243.3	OR2W3	8120	1.06325	614.623	170.518	9.4416e-07	chr1:247966806:C:T	71219	12	13	0.0254902	1	1.17269e-07	-0.57952	0.105417	0.00059994	0.000352126	1	0.000729354
ENSG00000238243.3	OR2W3	8120	1.05652	619.889	171.53	5.35875e-07	chr1:247875478:C:T	-20109	98	110	0.215686	1	6.64266e-08	-0.238274	0.042457	0.00029997	0.000206009	2	0.000446949
ENSG00000238243.3	OR2W3	8120	1.07383	578.585	168.445	9.2165e-05	chr1:248710358:A:G	814771	51	55	0.107843	1	2.12637e-05	-0.233025	0.0535045	0.0351965	0.0404336	3	0.0480416
ENSG00000175137.10	SH3BP5L	3797	1.04564	250.516	171.042	0.000283041	chr1:248799929:T:C	-26704	60	67	0.131373	1	8.97963e-05	0.152776	0.0382081	0.0543946	0.059431	1	0.0655338
ENSG00000175137.10	SH3BP5L	3797	1.04866	255.266	170.756	1.17426e-07	chr1:248816264:A:G	-10369	7	7	0.0137255	1	1.06531e-08	0.546357	0.091496	9.999e-05	1.76778e-05	2	4.58586e-05
ENSG00000175137.10	SH3BP5L	3797	1.05251	252.02	171.269	0.000419851	chr1:248826839:A:C	206	89	106	0.207843	1	0.000143014	-0.101691	0.0262221	0.0825917	0.0871074	3	0.0880769
ENSG00000233084.2	RPL23AP25	3142	1.02921	178.989	171.335	0.000300971	chr1:248789815:G:C	-146766	59	64	0.12549	-1	9.38563e-05	-0.464262	0.116451	0.0456954	0.0475445	1	0.0548593
ENSG00000233084.2	RPL23AP25	3142	1.02942	180.648	171.245	0.000382728	chr1:248934257:A:C	-2324	29	30	0.0588235	1	0.00012346	-0.646745	0.165153	0.059594	0.0609592	2	0.0668457
ENSG00000184731.5	FAM110C	3532	1.0575	193.428	163.411	1.19222e-05	chr2:28780:G:A	-18090	23	25	0.0490196	1	1.18585e-06	0.923528	0.184312	0.00159984	0.00158408	1	0.0028648
ENSG00000035115.21	SH3YL1	4753	1.05957	240.066	165.059	2.00686e-35	chr2:234668:A:AAC	-31730	142	167	0.327451	1	8.80666e-43	-0.599074	0.0339057	9.999e-05	5.57769e-35	1	1.97935e-33
ENSG00000130508.10	PXDN	7521	1.06784	572.41	170.83	3.0933e-28	chr2:1806050:G:A	61198	178	232	0.454902	-1	6.11435e-33	-0.921273	0.0637341	9.999e-05	3.59658e-27	1	7.55171e-26
ENSG00000171853.15	TRAPPC12	8024	1.03317	1156.48	181.028	2.10093e-06	chr2:3471618:A:G	91943	61	65	0.127451	1	6.14887e-07	0.329867	0.0640228	0.00129987	0.00195908	1	0.00346571
ENSG00000171853.15	TRAPPC12	8024	1.03635	1138.34	180.465	1.44925e-05	chr2:3378002:A:G	-1673	33	33	0.0647059	1	4.98189e-06	0.395434	0.0842559	0.0118988	0.0138718	2	0.0194998
ENSG00000225234.1	TRAPPC12-AS1	7028	1.03461	887.437	179.879	1.01603e-08	chr2:3466344:T:C	-16065	157	201	0.394118	1	1.39676e-09	-0.394282	0.0620781	9.999e-05	5.9419e-06	1	1.65957e-05
ENSG00000182551.13	ADI1	7980	1.01156	1176.85	182.522	1.99854e-18	chr2:3519012:G:A	1265	7	7	0.0137255	1	4.81206e-20	-1.75528	0.171473	9.999e-05	1.58554e-15	1	1.28532e-14
ENSG00000182551.13	ADI1	7980	1.01457	1161.16	182.018	1.94346e-14	chr2:3502205:A:T	-15542	156	195	0.382353	1	1.01963e-15	-1.51213	0.173245	9.999e-05	1.56899e-11	2	8.82039e-11
ENSG00000234171.2	RNASEH1-AS1	8116	1.04298	1098.36	179.132	1.74217e-23	chr2:3568512:T:A	9895	128	158	0.309804	1	4.87363e-26	-0.646212	0.0528471	9.999e-05	2.66765e-21	1	3.51567e-20
ENSG00000234171.2	RNASEH1-AS1	8116	1.04004	1105.1	179.435	7.98383e-05	chr2:3077094:G:A	-481523	21	22	0.0431373	1	3.10804e-05	0.495133	0.116149	0.0717928	0.0752406	2	0.0788015
ENSG00000171863.12	RPS7	7136	1.05581	784.643	175.482	9.34499e-06	chr2:3576461:C:A	1256	27	27	0.0529412	1	2.09602e-06	-0.118804	0.0243139	0.00469953	0.00541771	1	0.00860055
ENSG00000205837.7	LINC00487	6622	1.02236	607.246	177.033	2.04435e-11	chr2:6849889:C:T	79578	56	58	0.113725	1	9.1105e-13	0.842699	0.110415	9.999e-05	8.18399e-09	1	3.39699e-08
ENSG00000225964.5	NRIR	6406	1.02791	607.483	177.249	1.36463e-14	chr2:6849889:C:T	9425	56	58	0.113725	1	2.39169e-16	0.900346	0.100602	9.999e-05	4.01801e-12	1	2.39726e-11
ENSG00000236790.5	LINC00299	4834	1.04739	545.384	177.269	1.08236e-05	chr2:8677045:G:A	293424	26	26	0.0509804	1	2.78494e-06	-0.633997	0.131445	0.00379962	0.00452013	1	0.00732324
ENSG00000115750.16	TAF1B	7514	1.03262	876.046	177.344	7.59339e-19	chr2:9845541:T:C	2187	189	246	0.482353	-1	5.83414e-21	0.438837	0.0415852	9.999e-05	2.09786e-16	1	1.82318e-15
ENSG00000115750.16	TAF1B	7514	1.04786	847.531	175.65	7.72547e-05	chr2:9938521:T:C	95167	45	46	0.0901961	1	2.57656e-05	-0.308797	0.0716639	0.0542946	0.0544333	2	0.0611511
ENSG00000115750.16	TAF1B	7514	1.04593	860.721	176.268	0.000120775	chr2:10806791:CCTTT:C	963437	10	10	0.0196078	1	4.39648e-05	0.622092	0.14889	0.0869913	0.0871184	3	0.0880815
ENSG00000269973.1	RP11-95D17.1	6868	1.03939	681.676	175.6	2.172e-07	chr2:9845541:T:C	-90819	189	246	0.482353	-1	2.90235e-08	0.318388	0.0551406	0.00019998	0.00010283	1	0.00023519
ENSG00000134317.17	GRHL1	6917	1.02366	711.528	176.758	1.53289e-10	chr2:9990933:A:G	39240	80	90	0.176471	1	8.60374e-12	-0.615113	0.0847988	9.999e-05	7.389e-08	1	2.72208e-07
ENSG00000260077.1	RP11-254F7.2	8069	1.04048	1026.22	178.045	1.03801e-13	chr2:10046292:A:G	5629	45	50	0.0980392	1	3.21384e-15	0.881405	0.103111	9.999e-05	4.13098e-11	1	2.23296e-10
ENSG00000260077.1	RP11-254F7.2	8069	1.046	1071.36	179.111	7.32051e-05	chr2:10029173:G:C	-11490	87	94	0.184314	1	2.77613e-05	-0.379734	0.0885082	0.0636936	0.065705	2	0.0709366
ENSG00000172059.10	KLF11	7106	1.03779	742.953	176.425	7.25966e-07	chr2:10029175:G:A	-13674	50	53	0.103922	1	1.22985e-07	0.378586	0.0690134	0.00039996	0.000399144	1	0.000818531
ENSG00000115756.12	HPCAL1	8206	1.03165	1021.68	176.318	2.34212e-09	chr2:10409681:A:C	106792	139	163	0.319608	1	2.21529e-10	0.188954	0.0282455	9.999e-05	1.56712e-06	1	4.80107e-06
ENSG00000115756.12	HPCAL1	8206	1.02961	1010.38	176.052	1.76796e-08	chr2:10342783:A:C	39894	37	43	0.0843137	1	2.09617e-09	0.285916	0.0455345	9.999e-05	1.2759e-05	2	3.38592e-05
ENSG00000115756.12	HPCAL1	8206	1.03627	1009.36	175.801	2.05246e-06	chr2:10340875:T:G	37986	73	87	0.170588	1	4.35825e-07	0.166764	0.0319106	0.00109989	0.00162817	3	0.0029383
ENSG00000115761.15	NOL10	7433	1.03781	875.15	178.446	1.05448e-05	chr2:10701896:T:A	11909	164	220	0.431373	1	2.9174e-06	0.237475	0.0493409	0.00729927	0.00756874	1	0.0115575
ENSG00000143870.12	PDIA6	7354	1.04878	803.084	175.227	3.5477e-06	chr2:10796911:T:G	-41066	181	241	0.472549	1	6.81995e-07	-0.183617	0.0357966	0.00159984	0.00209243	1	0.00367869
ENSG00000162976.12	PQLC3	8201	1.03964	1259.86	180.319	3.63863e-12	chr2:11164581:G:A	9383	47	51	0.1	-1	2.82161e-13	0.490497	0.0626329	9.999e-05	2.10494e-09	1	9.39535e-09
ENSG00000162976.12	PQLC3	8201	1.03463	1258.45	180.347	6.78043e-08	chr2:11155741:G:C	543	128	158	0.309804	-1	1.42915e-08	-0.240335	0.0406338	0.00029997	6.07616e-05	2	0.00014405
ENSG00000162976.12	PQLC3	8201	1.03043	1249.62	180.456	5.9071e-05	chr2:12080867:A:G	925669	123	145	0.284314	1	2.46084e-05	-0.164965	0.0381858	0.0646935	0.0648403	3	0.070101
ENSG00000134324.11	LPIN1	7567	1.01095	1259.5	184.149	2.99328e-43	chr2:11784824:T:C	107229	172	212	0.415686	-1	7.86728e-47	0.482865	0.0253432	9.999e-05	1.38869e-40	1	7.72395e-39
ENSG00000134324.11	LPIN1	7567	1.01337	1260.77	184.135	5.01406e-10	chr2:11777779:T:C	100184	192	249	0.488235	1	9.06877e-11	-0.176349	0.0257564	9.999e-05	5.19348e-07	2	1.69879e-06
ENSG00000071575.11	TRIB2	6651	1.04053	557.594	174.364	9.83986e-09	chr2:12717952:G:A	1063	94	108	0.211765	1	7.41394e-10	0.220282	0.0340588	9.999e-05	3.29935e-06	1	9.61922e-06
ENSG00000079785.14	DDX1	5892	1.05555	553.038	173.814	1.63219e-05	chr2:16423906:CCT:C	832728	123	141	0.276471	-1	3.55618e-06	0.155139	0.0325329	0.00669933	0.0067505	1	0.0104474
ENSG00000197872.11	FAM49A	5825	1.05403	596.806	176.699	1.48111e-05	chr2:16609165:T:C	-57166	12	12	0.0235294	1	3.82789e-06	-0.354388	0.0745745	0.00459954	0.00665571	1	0.0103229
ENSG00000228784.7	LINC00954	6231	1.04755	596.499	175.581	8.92708e-06	chr2:19864767:A:G	-4093	180	228	0.447059	-1	2.00269e-06	-0.239997	0.0490162	0.00309969	0.00405503	1	0.00664157
ENSG00000183891.5	TTC32	7143	1.03106	924.877	180.789	7.97956e-23	chr2:19976813:T:A	74827	45	48	0.0941176	1	4.3924e-25	0.870891	0.0730907	9.999e-05	1.85345e-20	1	2.26317e-19
ENSG00000183891.5	TTC32	7143	1.03703	864.5	178.793	5.20509e-05	chr2:20174525:G:A	272539	190	249	0.488235	-1	1.86817e-05	0.184578	0.0420863	0.0392961	0.038587	2	0.0462223
ENSG00000055917.15	PUM2	7240	1.0626	841.91	176.82	4.51294e-05	chr2:20365869:G:A	13635	13	13	0.0254902	1	1.42879e-05	-0.236085	0.0530606	0.0269973	0.029535	1	0.0371457
ENSG00000055917.15	PUM2	7240	1.07712	826.961	175.385	5.07947e-05	chr2:20564151:T:C	211917	122	140	0.27451	1	1.50672e-05	-0.0787018	0.0177385	0.0293971	0.0310995	2	0.0387587
ENSG00000143869.6	GDF7	6518	1.04611	809.68	176.986	3.09103e-19	chr2:20676230:A:G	9566	193	252	0.494118	-1	1.94228e-21	-0.63813	0.0595628	9.999e-05	4.68039e-17	1	4.27764e-16
ENSG00000143869.6	GDF7	6518	1.0557	800.166	175.922	2.59725e-14	chr2:20677000:G:T	10336	177	230	0.45098	-1	5.3855e-16	0.506418	0.0573411	9.999e-05	5.15308e-12	2	3.04119e-11
ENSG00000143869.6	GDF7	6518	1.03806	825.252	177.575	4.13863e-05	chr2:20680954:T:C	14290	134	162	0.317647	-1	1.42142e-05	-0.293314	0.0658965	0.0286971	0.0290346	3	0.0366449
ENSG00000118961.14	LDAH	6402	1.05293	762.832	178.467	4.62681e-19	chr2:20684786:A:C	-138344	102	117	0.229412	1	3.5514e-21	-0.698483	0.0657773	9.999e-05	5.24489e-17	1	4.77436e-16
ENSG00000118961.14	LDAH	6402	1.05357	764.068	178.495	1.04474e-05	chr2:20688659:C:T	-134471	152	191	0.37451	1	3.06579e-06	0.275012	0.0572635	0.00519948	0.00599466	2	0.00941663
ENSG00000173960.13	UBXN2A	5844	1.07189	365.328	169.967	1.96004e-07	chr2:23703110:T:C	-224175	183	241	0.472549	-1	1.51855e-08	-0.257835	0.0436978	9.999e-05	3.49199e-05	1	8.64874e-05
ENSG00000119782.13	FKBP1B	5748	1.04337	343.925	172.244	9.12833e-06	chr2:24128921:AT:A	79220	67	74	0.145098	1	1.63553e-06	0.385207	0.077966	0.0019998	0.00239552	1	0.00415791
ENSG00000219626.8	FAM228B	5748	1.01275	348.422	174.128	4.89824e-12	chr2:24135131:G:C	58605	63	71	0.139216	1	1.13773e-13	-0.707895	0.0887741	9.999e-05	1.31217e-09	1	5.99227e-09
ENSG00000115129.13	TP53I3	6548	1.03663	527.852	176.092	2.49592e-11	chr2:24064728:G:A	-21133	82	92	0.180392	1	1.28835e-12	-0.417123	0.0550333	9.999e-05	6.67084e-09	1	2.79617e-08
ENSG00000115129.13	TP53I3	6548	1.04425	505.811	173.923	1.30817e-10	chr2:24084466:AGC:A	-1395	6	6	0.0117647	1	6.19319e-12	1.40469	0.192044	9.999e-05	3.12303e-08	2	1.20594e-07
ENSG00000115129.13	TP53I3	6548	1.04177	506.841	174.487	8.8173e-05	chr2:24372245:C:A	286384	13	13	0.0254902	-1	2.81258e-05	0.58999	0.1376	0.0359964	0.0376777	3	0.0453363
ENSG00000198399.14	ITSN2	5488	1.04788	311.401	171.144	2.74316e-06	chr2:23804661:C:A	-556053	19	22	0.0431373	1	3.71848e-07	-0.172414	0.0327939	0.00019998	0.000596183	1	0.00118239
ENSG00000084676.15	NCOA1	5313	1.04162	277.59	168.495	9.40902e-05	chr2:25198756:A:G	706842	11	12	0.0235294	1	1.98595e-05	-0.241033	0.0551495	0.0192981	0.0217497	1	0.0287082
ENSG00000115137.11	DNAJC27	4761	1.05926	248.204	167.022	4.60649e-06	chr2:24929003:A:G	-43091	110	127	0.24902	1	4.9637e-07	-0.231749	0.0445946	0.00039996	0.000745233	1	0.00144518
ENSG00000084710.13	EFR3B	5337	1.04827	425.005	173.594	5.21262e-12	chr2:25161836:T:C	119706	18	18	0.0352941	1	1.48329e-13	1.48441	0.187031	9.999e-05	8.29039e-10	1	3.86101e-09
ENSG00000084710.13	EFR3B	5337	1.04881	424.145	173.281	3.30368e-05	chr2:24944373:T:C	-97757	12	12	0.0235294	1	8.5988e-06	1.0335	0.226214	0.00939906	0.0110577	2	0.0160592
ENSG00000084710.13	EFR3B	5337	1.05179	421.829	173.04	0.000111051	chr2:25990405:CA:C	948275	6	6	0.0117647	1	3.38838e-05	1.28905	0.303854	0.0349965	0.0381591	3	0.0458023
ENSG00000115138.10	POMC	5142	1.06525	418.578	172.427	1.25038e-13	chr2:25159744:G:T	-9159	16	16	0.0313726	1	1.42235e-15	1.44566	0.166624	9.999e-05	1.08499e-11	1	6.20964e-11
ENSG00000115138.10	POMC	5142	1.06439	414.89	172.215	1.36409e-06	chr2:24944373:T:C	-224530	12	12	0.0235294	1	1.92645e-07	1.02817	0.190582	0.00029997	0.000339786	2	0.000706264
ENSG00000119772.16	DNMT3A	4477	1.05487	287.746	171.301	6.78655e-08	chr2:25265950:T:A	-76640	120	141	0.276471	1	5.0021e-09	-0.21757	0.0355918	9.999e-05	1.05146e-05	1	2.82201e-05
ENSG00000138101.18	DTNB	4372	1.03583	326.145	171.557	5.552e-05	chr2:25640563:C:A	-33084	182	244	0.478431	1	1.27568e-05	-0.263518	0.0588805	0.0151985	0.0153009	1	0.0212479
ENSG00000138029.13	HADHB	3927	1.04899	335.245	172.872	1.65792e-06	chr2:26201515:G:A	-41655	144	173	0.339216	-1	2.37456e-07	-0.163229	0.0305055	0.00049995	0.000376753	1	0.000776469
ENSG00000115155.16	OTOF	3834	1.0407	283.812	172.675	1.31902e-05	chr2:26493729:A:T	-64969	59	62	0.121569	1	2.58062e-06	-0.49217	0.101683	0.00159984	0.00292431	1	0.00497249
ENSG00000213699.8	SLC35F6	4419	1.04727	413.063	173.746	0.000242513	chr2:25959612:C:G	-804672	144	180	0.352941	1	8.20587e-05	-0.169747	0.0422141	0.0839916	0.083662	1	0.0854627
ENSG00000213699.8	SLC35F6	4419	1.05051	422.81	174.288	0.00025443	chr2:26716361:A:G	-47923	13	14	0.027451	1	8.8913e-05	0.398469	0.0996016	0.0858914	0.0890289	2	0.08946
ENSG00000138030.12	KHK	3397	1.04168	240.176	172.146	1.35278e-23	chr2:27092846:C:T	6099	168	208	0.407843	-1	2.75208e-27	-0.760879	0.0602675	9.999e-05	4.46699e-22	1	6.26252e-21
ENSG00000138085.16	ATRAID	3598	1.0451	231.933	168.652	2.12821e-05	chr2:27302482:G:A	90195	128	155	0.303922	1	3.4521e-06	0.106826	0.0223704	0.00369963	0.00379951	1	0.00626069
ENSG00000138074.14	SLC5A6	4336	1.03314	396.573	175.385	1.54378e-17	chr2:27220850:C:T	7985	97	118	0.231373	1	8.7154e-20	-0.480366	0.0473326	9.999e-05	2.04045e-15	1	1.63656e-14
ENSG00000138074.14	SLC5A6	4336	1.03768	396.642	174.463	0.000162201	chr2:27407206:T:C	194341	10	10	0.0196078	1	5.36911e-05	0.613614	0.148645	0.0551945	0.0552506	2	0.0618686
ENSG00000084774.13	CAD	3604	1.05395	224.838	167.16	1.16828e-07	chr2:27259744:A:G	42354	98	119	0.233333	1	6.19371e-09	-0.184613	0.030402	9.999e-05	1.45221e-05	1	3.81811e-05
ENSG00000115216.13	NRBP1	3669	1.04469	258.838	171.439	8.26519e-16	chr2:27427062:T:G	-728	188	247	0.484314	1	2.8196e-18	-0.199724	0.0207496	9.999e-05	5.69658e-14	1	4.05153e-13
ENSG00000157992.12	KRTCAP3	3687	1.02057	263.688	172.204	6.41341e-18	chr2:27468721:C:A	26355	153	192	0.376471	1	1.16283e-20	0.654541	0.0627002	9.999e-05	8.32625e-16	1	6.87647e-15
ENSG00000163803.12	PLB1	5690	1.03421	594.344	174.711	2.11301e-17	chr2:28471382:G:A	14237	87	94	0.184314	1	1.30799e-19	-0.743798	0.073685	9.999e-05	4.1389e-15	2	3.23214e-14
ENSG00000163803.12	PLB1	5690	1.04031	585.92	174.153	6.39882e-05	chr2:28478561:T:C	21416	189	254	0.498039	1	1.91976e-05	-0.300887	0.0687	0.0290971	0.0316647	3	0.0393162
ENSG00000213639.9	PPP1CB	5508	1.03702	444.875	171.773	2.64966e-19	chr2:28787651:A:G	36011	169	228	0.447059	1	2.51363e-22	0.190042	0.0172817	9.999e-05	2.98428e-17	1	2.77968e-16
ENSG00000171103.10	TRMT61B	5670	1.03093	524.141	175.639	1.07346e-06	chr2:28809880:T:C	-60421	169	228	0.447059	1	1.80017e-07	-0.262582	0.0485555	0.00029997	0.000440364	1	0.000895648
ENSG00000213626.11	LBH	7679	1.032	921.412	178.454	7.71115e-08	chr2:30250311:T:C	18780	92	109	0.213725	1	1.27206e-08	-0.152305	0.0256583	9.999e-05	5.16177e-05	1	0.000124077
ENSG00000213626.11	LBH	7679	1.03517	928.101	178.622	1.75729e-07	chr2:30481465:A:AG	249934	117	130	0.254902	1	3.24095e-08	-0.153608	0.0266978	9.999e-05	0.00011819	2	0.000267138
ENSG00000172954.13	LCLAT1	7665	1.04241	938.361	178.683	6.31833e-50	chr2:30443664:C:G	-3562	118	133	0.260784	1	1.10708e-55	1.05131	0.0474946	9.999e-05	6.37204e-49	1	7.00256e-47
ENSG00000172954.13	LCLAT1	7665	1.03351	964.492	179.89	1.19886e-07	chr2:30507245:T:C	60019	128	149	0.292157	1	2.37087e-08	0.256273	0.0440715	9.999e-05	8.41006e-05	2	0.000195603
ENSG00000158089.14	GALNT14	5607	1.04647	498.624	173.441	3.20119e-05	chr2:31014050:G:A	-141152	144	178	0.34902	-1	7.54308e-06	0.208083	0.0452578	0.0123988	0.012801	1	0.0182144
ENSG00000091106.18	NLRC4	4805	1.0462	287.255	167.631	5.75086e-05	chr2:32280137:T:A	14283	85	93	0.182353	1	1.05236e-05	0.138227	0.0305776	0.0111989	0.0132825	1	0.0187994
ENSG00000119820.10	YIPF4	4809	1.04354	274.919	166.218	9.52377e-06	chr2:32711309:C:T	433399	148	185	0.362745	1	1.11459e-06	-0.145341	0.0289289	0.00169983	0.00198065	1	0.00349887
ENSG00000018699.11	TTC27	5131	1.03965	389.623	171.91	2.55791e-07	chr2:32678481:G:A	50449	48	52	0.101961	1	2.4959e-08	-0.39329	0.0677655	9.999e-05	6.79808e-05	1	0.000159996
ENSG00000152689.17	RASGRP3	9080	1.06002	766.071	171.777	9.85578e-15	chr2:33521266:C:T	84942	93	104	0.203922	1	6.56925e-17	0.384801	0.0420434	9.999e-05	1.58112e-12	1	9.79805e-12
ENSG00000152689.17	RASGRP3	9080	1.05656	765.998	171.729	2.21906e-06	chr2:33475871:A:C	39547	150	176	0.345098	1	3.25374e-07	-0.189443	0.0358365	0.00089991	0.00115494	2	0.00215211
ENSG00000171055.14	FEZ2	7623	1.00772	551.867	174.56	2.66593e-25	chr2:36553877:G:A	-92210	133	158	0.309804	1	6.81196e-29	0.584617	0.0444705	9.999e-05	9.94552e-23	1	1.47634e-21
ENSG00000205221.12	VIT	8567	1.02636	835.177	177.778	6.79866e-09	chr2:36798608:A:C	101918	120	135	0.264706	-1	7.8301e-10	0.477406	0.0739094	9.999e-05	4.08315e-06	1	1.17213e-05
ENSG00000205221.12	VIT	8567	1.03221	828.44	177.145	4.19687e-05	chr2:36595711:T:G	-100979	10	10	0.0196078	1	1.34104e-05	-0.959892	0.215016	0.0281972	0.0302349	2	0.0378617
ENSG00000115808.11	STRN	7064	1.05835	577.345	172.793	1.29687e-05	chr2:37045353:GT:G	78881	126	151	0.296078	1	2.55058e-06	0.0948647	0.0195887	0.00489951	0.00546364	1	0.00866136
ENSG00000008869.11	HEATR5B	6961	1.03692	532.421	171.4	8.37773e-06	chr2:37090314:A:C	5972	155	193	0.378431	1	1.39498e-06	0.128786	0.0258844	0.00339966	0.00358648	1	0.00594779
ENSG00000152133.14	GPATCH11	8016	1.05409	795.037	173.101	9.51502e-12	chr2:37090314:A:C	5863	155	193	0.378431	1	2.73245e-13	0.227447	0.0290238	9.999e-05	2.6868e-09	1	1.18796e-08
ENSG00000152133.14	GPATCH11	8016	1.05495	776.623	172.563	1.09091e-05	chr2:37156482:G:T	72031	170	224	0.439216	1	2.3109e-06	-0.137299	0.0282151	0.00449955	0.00633515	2	0.00989105
ENSG00000152133.14	GPATCH11	8016	1.05451	786.187	172.796	2.89287e-05	chr2:37735263:G:C	650812	103	119	0.233333	1	7.17364e-06	-0.147362	0.0319621	0.0163984	0.0178581	3	0.0242721
ENSG00000055332.16	EIF2AK2	7051	1.03615	547.614	171.753	6.63336e-06	chr2:37101458:T:G	-55607	29	29	0.0568627	1	1.08998e-06	-0.388273	0.0772083	0.00239976	0.00291343	1	0.00495585
ENSG00000115816.14	CEBPZ	8084	1.04634	797.075	174.016	2.18052e-21	chr2:37226486:T:C	-5144	143	183	0.358824	1	2.38226e-24	-0.348623	0.0298636	9.999e-05	2.56014e-19	1	2.82944e-18
ENSG00000115816.14	CEBPZ	8084	1.0542	781.659	172.704	2.70258e-05	chr2:37250163:C:T	18533	27	30	0.0588235	1	6.25489e-06	-0.301599	0.0649806	0.0145985	0.0165561	2	0.022759
ENSG00000115825.9	PRKD3	8082	1.04259	753.108	173.169	3.95266e-14	chr2:37245661:T:C	-79147	164	207	0.405882	-1	4.33321e-16	-0.280059	0.0316039	9.999e-05	1.04083e-11	1	5.97195e-11
ENSG00000115825.9	PRKD3	8082	1.05252	737.949	172.128	2.36845e-05	chr2:37298765:T:G	-26043	24	25	0.0490196	1	5.1816e-06	-0.327801	0.0699785	0.0131987	0.0136865	2	0.0192871
ENSG00000236213.1	AC006369.2	7047	1.04062	524.899	172.204	7.92289e-10	chr2:37604019:T:C	3883	180	226	0.443137	-1	3.09741e-11	-0.549892	0.0781866	9.999e-05	2.24959e-07	1	7.73534e-07
ENSG00000163171.7	CDC42EP3	7902	1.07767	667.964	171.138	3.06364e-09	chr2:37662295:G:A	-76173	150	179	0.35098	1	1.45625e-10	-0.232003	0.0343057	9.999e-05	7.14586e-07	1	2.29283e-06
ENSG00000163171.7	CDC42EP3	7902	1.06735	689.139	172.306	0.000109013	chr2:38443901:C:T	705433	18	18	0.0352941	1	3.04829e-05	-0.388186	0.0909601	0.0558944	0.0589364	2	0.0651148
ENSG00000225402.1	AC010878.3	6726	1.05543	427.863	167.749	1.99513e-12	chr2:37828502:A:G	11587	150	180	0.352941	-1	1.33532e-14	0.483708	0.0581453	9.999e-05	2.61838e-10	1	1.30079e-09
ENSG00000237803.5	LINC00211	6662	1.03979	485.217	173.107	1.53864e-27	chr2:37829260:A:G	-47014	143	171	0.335294	-1	1.01594e-31	0.583789	0.0415201	9.999e-05	8.04742e-26	1	1.53589e-24
ENSG00000232973.11	CYP1B1-AS1	7561	1.05782	674.563	173.58	1.14755e-06	chr2:38183128:T:C	109681	174	237	0.464706	1	1.76461e-07	-0.252087	0.0465712	0.00039996	0.000498504	1	0.00100356
ENSG00000232973.11	CYP1B1-AS1	7561	1.05165	677.812	173.617	1.80195e-05	chr2:38414429:C:T	340982	11	11	0.0215686	1	4.15881e-06	-0.772844	0.16325	0.00779922	0.00945137	2	0.0140329
ENSG00000138061.11	CYP1B1	7572	1.03441	737.765	176.692	5.63643e-10	chr2:38128577:G:A	18675	17	19	0.0372549	1	4.67083e-11	-0.795915	0.114266	9.999e-05	2.47117e-07	1	8.46096e-07
ENSG00000138061.11	CYP1B1	7572	1.0374	759.048	177.394	1.30133e-05	chr2:38389721:T:A	279819	5	5	0.00980392	1	3.8658e-06	-0.941151	0.198084	0.0069993	0.00813607	2	0.012308
ENSG00000138061.11	CYP1B1	7572	1.031	755.424	177.544	7.99682e-05	chr2:38122865:A:G	12963	90	106	0.207843	1	2.95811e-05	0.228889	0.0535355	0.0510949	0.0529987	3	0.0597908
ENSG00000119787.13	ATL2	5821	1.04717	374.492	167.493	6.21517e-05	chr2:38331990:C:T	-45295	134	163	0.319608	1	1.14468e-05	-0.175243	0.0389352	0.0163984	0.0188697	1	0.0254368
ENSG00000163214.20	DHX57	4900	1.04375	300.354	167.278	4.89263e-12	chr2:38875529:C:T	-405	146	173	0.339216	-1	3.59296e-14	0.41602	0.0509798	9.999e-05	5.92174e-10	1	2.80583e-09
ENSG00000115904.12	SOS1	5099	1.03235	331.388	168.573	3.5516e-05	chr2:40073220:C:G	948875	19	22	0.0431373	1	6.29735e-06	-0.23931	0.0515846	0.00829917	0.00999301	1	0.01472
ENSG00000183023.18	SLC8A1	8036	1.05762	659.637	173.24	9.1176e-07	chr2:40460297:C:A	-150756	139	167	0.327451	1	1.31758e-07	-0.162056	0.0296118	0.00049995	0.000382353	1	0.000787177
ENSG00000183023.18	SLC8A1	8036	1.04506	684.079	174.692	0.000127293	chr2:40394247:C:T	-216806	70	76	0.14902	1	4.12183e-05	-0.162551	0.0387609	0.069593	0.0731877	2	0.0771867
ENSG00000143924.18	EML4	6917	1.06204	440.425	168.907	3.02104e-15	chr2:42106205:G:A	-63145	144	173	0.339216	1	7.36983e-18	-0.264051	0.0278513	9.999e-05	2.37306e-13	1	1.60008e-12
ENSG00000115944.14	COX7A2L	6691	1.03223	470.567	171.125	4.0947e-13	chr2:42440445:T:G	15357	167	215	0.421569	1	3.79047e-15	-0.191753	0.02251	9.999e-05	9.24002e-11	1	4.79489e-10
ENSG00000162881.6	OXER1	7058	1.05847	652.401	172.479	5.87309e-06	chr2:42879137:A:G	114876	99	118	0.231373	-1	1.061e-06	0.149038	0.0295974	0.00219978	0.00269176	1	0.00461333
ENSG00000162881.6	OXER1	7058	1.06038	656.598	172.778	0.000104513	chr2:42750775:T:C	-13486	131	169	0.331373	1	2.9778e-05	-0.111855	0.026175	0.0533947	0.0548794	2	0.0615356
ENSG00000162882.14	HAAO	6250	1.06229	393.045	166.061	1.19186e-09	chr2:42773759:T:C	-18833	93	109	0.213725	-1	2.19693e-11	0.378952	0.0534289	9.999e-05	1.8386e-07	1	6.40947e-07
ENSG00000152527.13	PLEKHH2	6275	1.02273	489.763	174.874	1.38022e-30	chr2:43636727:G:A	-546	157	195	0.382353	-1	6.47243e-35	-0.886372	0.0587223	9.999e-05	1.61521e-28	1	3.73059e-27
ENSG00000138036.18	DYNC2LI1	6225	1.04521	434.682	170.242	1.86752e-11	chr2:43762128:G:A	-11911	10	10	0.0196078	1	2.89571e-13	-1.55366	0.198641	9.999e-05	3.42848e-09	1	1.49265e-08
ENSG00000138095.18	LRPPRC	6148	1.05986	416.663	167.925	1.04613e-11	chr2:43896533:TC:T	-99472	175	230	0.45098	1	9.96407e-14	0.216	0.0270146	9.999e-05	1.34107e-09	1	6.1181e-09
ENSG00000143919.14	CAMKMT	6575	1.05804	546.929	169.927	1.81045e-05	chr2:44652635:A:G	290685	154	191	0.37451	-1	3.1067e-06	-0.349366	0.0728009	0.00679932	0.00734643	1	0.0112615
ENSG00000068784.12	SRBD1	6680	1.04586	843.243	174.756	2.34629e-13	chr2:45549060:A:G	-63105	190	245	0.480392	1	3.8473e-15	0.36472	0.0428265	9.999e-05	6.96101e-11	1	3.67808e-10
ENSG00000250565.6	ATP6V1E2	8014	1.0479	1229.13	178.738	7.86709e-10	chr2:46531607:T:G	-10950	135	153	0.3	1	8.72225e-11	-0.528979	0.07716	9.999e-05	4.87744e-07	1	1.59925e-06
ENSG00000250565.6	ATP6V1E2	8014	1.04732	1177.49	177.491	7.2105e-09	chr2:46538668:T:G	-3889	121	147	0.288235	1	8.93144e-10	0.458712	0.0712633	9.999e-05	4.78592e-06	2	1.35616e-05
ENSG00000250565.6	ATP6V1E2	8014	1.04979	1158.49	176.985	1.14831e-06	chr2:46600354:A:G	57797	10	10	0.0196078	1	2.48508e-07	1.17715	0.220305	0.00039996	0.000935361	3	0.0017782
ENSG00000119878.5	CRIPT	7016	1.04683	942.171	177.543	7.02357e-14	chr2:46640655:T:G	23504	146	175	0.343137	1	1.61297e-15	0.358585	0.0414414	9.999e-05	2.1634e-11	1	1.19938e-10
ENSG00000279254.1	RP11-536C12.1	8078	1.01965	1326.42	181.522	1.20073e-15	chr2:46629946:T:C	-38924	183	234	0.458824	1	4.35441e-17	-0.70979	0.077022	9.999e-05	9.26049e-13	1	5.88585e-12
ENSG00000279254.1	RP11-536C12.1	8078	1.03228	1327.34	180.796	1.03033e-07	chr2:46661335:C:G	-7535	173	224	0.439216	1	2.17466e-08	0.460232	0.0789175	0.00029997	0.000101192	2	0.000231872
ENSG00000180398.11	MCFD2	6829	1.02888	817.895	176.699	3.14683e-15	chr2:46922554:AG:A	-19301	95	109	0.213725	1	4.06301e-17	-0.396382	0.0429839	9.999e-05	1.17624e-12	1	7.37966e-12
ENSG00000095002.13	MSH2	6208	1.03235	553.705	172.42	1.21649e-15	chr2:47451278:TTACATGGTGTCAG:T	48309	56	61	0.119608	1	5.50763e-18	0.43283	0.0454429	9.999e-05	2.68298e-13	1	1.80192e-12
ENSG00000116062.14	MSH6	6334	1.05342	536.309	171.4	1.82577e-09	chr2:47791340:G:T	95810	85	91	0.178431	1	7.39178e-11	0.379613	0.0551687	9.999e-05	4.5674e-07	1	1.50265e-06
ENSG00000170802.15	FOXN2	6331	1.04443	456.475	168.553	7.2e-20	chr2:48346756:G:C	32119	60	64	0.12549	1	2.13614e-23	0.308054	0.0271373	9.999e-05	5.97078e-18	1	5.96509e-17
ENSG00000162869.15	PPP1R21	6536	1.03157	509.801	173.068	7.88645e-06	chr2:48441151:C:T	553	47	49	0.0960784	1	1.46251e-06	-0.320195	0.064489	0.00269973	0.00332531	1	0.00556315
ENSG00000243244.5	STON1	6652	1.05296	460.301	168.671	5.16809e-17	chr2:48553788:T:G	23617	138	168	0.329412	1	5.53371e-20	0.70784	0.0693277	9.999e-05	4.41344e-15	1	3.43472e-14
ENSG00000115239.21	ASB3	6912	1.03449	399.598	168.848	1.45209e-07	chr2:53757686:A:G	-29924	125	151	0.296078	1	9.53853e-09	-0.324433	0.0541626	0.00019998	4.08323e-05	1	9.99141e-05
ENSG00000068878.14	PSME4	6822	1.06606	427.212	166.885	5.70186e-12	chr2:53971044:G:C	207	47	53	0.103922	1	4.0309e-14	-0.489947	0.0601753	9.999e-05	6.38181e-10	1	3.01647e-09
ENSG00000170634.12	ACYP2	6822	1.04163	457.339	171.007	6.58984e-09	chr2:54129660:A:T	158819	182	242	0.47451	1	3.16264e-10	-0.382823	0.057809	9.999e-05	1.74342e-06	1	5.29948e-06
ENSG00000115306.15	SPTBN1	7228	1.06143	503.085	168.287	6.73896e-11	chr2:54563635:A:G	107350	123	139	0.272549	-1	1.26081e-12	-0.211881	0.0279412	9.999e-05	1.14713e-08	1	4.67602e-08
ENSG00000115306.15	SPTBN1	7228	1.05484	513.265	168.595	3.75323e-07	chr2:54560455:C:G	104170	53	56	0.109804	1	3.36143e-08	0.232749	0.0404953	9.999e-05	0.000117625	2	0.000266037
ENSG00000115306.15	SPTBN1	7228	1.07069	494.173	166.809	3.22473e-06	chr2:54575131:A:G	118846	13	13	0.0254902	1	3.64489e-07	0.340599	0.0647095	0.00089991	0.000978627	3	0.00185273
ENSG00000214595.11	EML6	6190	1.0642	274.897	162.527	5.98078e-12	chr2:54788144:A:T	64479	116	132	0.258824	1	1.95726e-14	0.466093	0.056442	9.999e-05	4.36226e-10	1	2.10423e-09
ENSG00000115310.17	RTN4	6533	1.043	353.086	167.062	2.40084e-07	chr2:54994970:C:T	-117651	174	214	0.419608	1	1.45227e-08	0.145735	0.0246631	9.999e-05	5.55924e-05	1	0.000132788
ENSG00000162994.15	CLHC1	7581	1.04892	505.094	168.28	4.24059e-34	chr2:55232237:T:G	-117	81	85	0.166667	1	3.21152e-40	1.22442	0.0726889	9.999e-05	6.62328e-33	1	2.01463e-31
ENSG00000162994.15	CLHC1	7581	1.03915	532.965	170.536	5.77473e-05	chr2:55168671:C:T	-63683	188	247	0.484314	1	1.32239e-05	0.236794	0.0530026	0.0252975	0.0259947	2	0.0334621
ENSG00000085760.14	MTIF2	7583	1.03275	548.103	171.405	4.85725e-12	chr2:55276331:C:T	6984	6	6	0.0117647	1	8.30759e-14	-1.74958	0.217931	9.999e-05	1.37506e-09	2	6.26478e-09
ENSG00000162997.15	PRORSD1P	6601	1.06326	341.583	163.744	1.98819e-05	chr2:55282331:A:G	12	38	40	0.0784314	1	2.26722e-06	0.556016	0.114197	0.0039996	0.00479927	1	0.00772863
ENSG00000115355.15	CCDC88A	6626	1.02685	394.807	168.043	3.12162e-05	chr2:55423436:G:C	3515	46	48	0.0941176	-1	5.22351e-06	-0.207733	0.04437	0.00939906	0.0107594	1	0.0156871
ENSG00000275052.4	PPP4R3B	6764	1.05156	387.823	167.866	9.10067e-06	chr2:55579148:T:G	-39732	96	108	0.211765	1	1.19227e-06	0.136631	0.0272743	0.00249975	0.0025744	1	0.00443114
ENSG00000237651.6	C2orf74	4484	1.05384	293.021	169.044	1.34568e-36	chr2:61138677:C:T	-6391	165	206	0.403922	1	3.31194e-43	0.715453	0.0401718	9.999e-05	6.12575e-36	1	2.32523e-34
ENSG00000173209.22	AHSA2	5250	1.0468	439.058	171.175	1.40023e-40	chr2:61177796:A:T	378	120	140	0.27451	1	6.57443e-47	-0.529632	0.0277167	9.999e-05	1.09219e-39	1	5.68064e-38
ENSG00000173209.22	AHSA2	5250	1.04727	444.339	171.336	2.44606e-07	chr2:61168791:C:T	-8627	66	69	0.135294	1	2.63632e-08	0.214375	0.0369908	9.999e-05	6.91514e-05	2	0.000162666
ENSG00000173209.22	AHSA2	5250	1.05965	425.535	169.244	7.06946e-07	chr2:61177709:CCAGGGGGT:C	291	14	14	0.027451	1	7.4918e-08	-0.385856	0.0690511	9.999e-05	0.000180623	3	0.000396225
ENSG00000273302.1	RP11-493E12.2	4439	1.0424	282.461	168.416	3.53626e-05	chr2:61313507:A:C	113528	125	154	0.301961	-1	6.20299e-06	-0.397341	0.0855851	0.00659934	0.00802567	1	0.0121653
ENSG00000270820.5	RP11-355B11.2	4423	1.02903	341.96	172.715	1.6512e-06	chr2:61533621:A:C	62433	74	81	0.158824	1	2.33381e-07	0.51219	0.0956579	0.00029997	0.000448672	1	0.000911593
ENSG00000115484.14	CCT4	4355	1.04992	278.765	166.002	1.20253e-07	chr2:61891379:G:A	2656	60	64	0.12549	1	5.67965e-09	0.184705	0.0303349	9.999e-05	1.96095e-05	1	5.04472e-05
ENSG00000170340.10	B3GNT2	4773	1.05267	404.974	169.861	1.58385e-09	chr2:62312181:C:T	116068	150	180	0.352941	-1	5.7297e-11	0.208592	0.0301101	9.999e-05	2.95766e-07	1	9.99852e-07
ENSG00000170340.10	B3GNT2	4773	1.04822	428.806	171.995	0.000175554	chr2:62445514:A:T	249401	145	186	0.364706	1	5.19743e-05	0.110242	0.0266531	0.0569943	0.0626264	2	0.0681855
ENSG00000115507.9	OTX1	3893	1.04162	240.437	168.279	4.02913e-10	chr2:63060193:T:C	10136	54	55	0.107843	1	8.17428e-12	0.475983	0.0655395	9.999e-05	4.85758e-08	1	1.82898e-07
ENSG00000014641.17	MDH1	3887	1.04028	200.293	167.965	5.17996e-07	chr2:63541783:T:C	-47017	103	117	0.229412	-1	3.96664e-08	-0.137888	0.0241378	9.999e-05	7.04582e-05	1	0.000165569
ENSG00000143951.15	WDPCP	4016	1.039	233.554	166.669	7.5507e-05	chr2:63268800:A:T	-559043	99	114	0.223529	-1	1.37432e-05	-0.355446	0.0797332	0.0124988	0.0146816	1	0.0204944
ENSG00000225889.7	AC074289.1	5514	1.0469	583.73	178.373	2.30922e-35	chr2:64273881:G:T	130642	72	78	0.152941	1	1.87746e-39	-0.696188	0.0419584	9.999e-05	4.22838e-34	1	1.42624e-32
ENSG00000225889.7	AC074289.1	5514	1.05103	572.47	177.958	4.66761e-10	chr2:64236391:T:C	93152	111	141	0.276471	1	3.96295e-11	-0.228254	0.0326442	9.999e-05	1.20693e-07	2	4.30433e-07
ENSG00000119862.12	LGALSL	4926	1.0624	386.157	171.635	2.46755e-23	chr2:64232363:T:C	-221606	77	83	0.162745	1	4.66237e-27	0.650687	0.0518451	9.999e-05	5.22105e-22	1	7.29715e-21
ENSG00000119844.15	AFTPH	5019	1.02845	448.378	175.816	1.70365e-07	chr2:64542805:ATGTT:A	18500	141	170	0.333333	1	2.24431e-08	-0.139762	0.0239958	9.999e-05	5.762e-05	1	0.000137247
ENSG00000115902.10	SLC1A4	5827	1.04416	553.687	175.698	3.94204e-11	chr2:64979635:A:G	-8842	55	59	0.115686	1	1.58141e-12	0.490203	0.0650125	9.999e-05	9.8247e-09	1	4.04719e-08
ENSG00000011523.13	CEP68	5882	1.02454	562.337	177.602	2.60072e-06	chr2:65076448:T:C	20082	139	169	0.331373	-1	5.70624e-07	0.16747	0.0324094	0.00109989	0.00123199	1	0.00228319
ENSG00000138071.13	ACTR2	5917	1.04754	578.577	176.032	6.90408e-07	chr2:65273956:G:T	46203	187	250	0.490196	-1	1.12462e-07	0.0612236	0.0111238	0.00039996	0.000269636	1	0.000571791
ENSG00000198369.9	SPRED2	5694	1.07216	523.959	174.108	3.91722e-05	chr2:65736670:C:T	304033	159	201	0.394118	1	9.90064e-06	-0.267712	0.0590355	0.0137986	0.0148582	1	0.0207121
ENSG00000143995.19	MEIS1	6059	1.04134	551.95	175.109	1.56514e-06	chr2:66497930:T:C	64459	105	128	0.25098	1	2.65412e-07	0.328611	0.0616789	0.00029997	0.000633598	1	0.00124868
ENSG00000143971.7	ETAA1	7425	1.03124	796.347	177.644	2.5432e-08	chr2:67397667:C:G	348	9	9	0.0176471	1	3.39374e-09	0.720759	0.116487	9.999e-05	1.42558e-05	1	3.75099e-05
ENSG00000143971.7	ETAA1	7425	1.04504	765.692	175.937	5.34291e-05	chr2:67123348:AAAC:A	-273971	6	6	0.0117647	1	1.64545e-05	0.732614	0.165903	0.0318968	0.0340196	2	0.0417043
ENSG00000115946.7	PNO1	6928	1.06614	539.649	172.283	9.22861e-06	chr2:68237139:A:T	79295	146	174	0.341176	-1	1.66093e-06	0.228428	0.0462655	0.00169983	0.00339717	1	0.00566972
ENSG00000115956.9	PLEK	6548	1.04999	500.908	171.616	1.54649e-22	chr2:68386144:A:AT	20971	127	161	0.315686	1	3.96521e-26	0.237234	0.0193695	9.999e-05	8.39942e-21	1	1.04624e-19
ENSG00000163219.11	ARHGAP25	6047	1.05855	446.346	171.478	5.99612e-05	chr2:68824288:A:G	144687	163	209	0.409804	-1	1.38887e-05	-0.0721247	0.0161879	0.0173983	0.0208125	1	0.0276857
ENSG00000198380.12	GFPT1	6175	1.0361	515.442	175.21	6.43707e-14	chr2:69366182:C:T	-21072	158	204	0.4	-1	1.11769e-15	-0.248042	0.0284651	9.999e-05	1.36716e-11	1	7.73362e-11
ENSG00000198380.12	GFPT1	6175	1.03887	522.119	175.147	1.24478e-06	chr2:69325319:G:T	-61935	65	74	0.145098	1	2.19682e-07	-0.207404	0.0386382	0.00059994	0.000480276	2	0.000970163
ENSG00000169599.12	NFU1	6091	1.02512	505.249	176.134	3.78081e-10	chr2:69423598:G:A	-14030	18	18	0.0352941	1	2.47646e-11	-0.672558	0.0950748	9.999e-05	1.2813e-07	1	4.55525e-07
ENSG00000169599.12	NFU1	6091	1.02572	501.196	175.527	1.69744e-05	chr2:69451565:A:G	13937	8	9	0.0176471	1	4.38517e-06	-0.586363	0.124173	0.00689931	0.00741109	2	0.011346
ENSG00000196975.15	ANXA4	5609	1.05481	374.088	170.143	7.44822e-11	chr2:69752263:A:T	107838	106	126	0.247059	1	1.45454e-12	-0.370873	0.0490955	9.999e-05	1.04839e-08	1	4.29796e-08
ENSG00000087338.4	GMCL1	5566	1.05639	351.589	169.24	2.73411e-07	chr2:69832692:G:A	3050	131	161	0.315686	1	2.0965e-08	0.138329	0.0236956	9.999e-05	5.56583e-05	1	0.00013288
ENSG00000124380.10	SNRNP27	5534	1.05249	395.61	173.912	7.15948e-07	chr2:69926716:T:C	33156	107	123	0.241176	1	9.81676e-08	0.302969	0.0547728	9.999e-05	0.000180249	1	0.000395659
ENSG00000244617.2	ASPRV1	5530	1.05135	342.062	168.73	6.82164e-24	chr2:69981322:T:C	19060	61	66	0.129412	1	3.67683e-28	-0.58931	0.0456516	9.999e-05	1.98957e-22	1	2.88118e-21
ENSG00000179818.13	PCBP1-AS1	5498	1.06932	380.367	170.595	5.33777e-27	chr2:70098541:T:C	-4679	59	65	0.127451	1	1.58219e-31	-0.910015	0.0650095	9.999e-05	4.48715e-26	1	8.7728e-25
ENSG00000115998.7	C2orf42	5593	1.03438	355.687	170.143	2.95206e-09	chr2:70190598:A:G	-473	42	44	0.0862745	1	1.10842e-10	-0.550992	0.0809163	9.999e-05	6.44437e-07	1	2.08543e-06
ENSG00000116001.15	TIA1	6525	1.01101	617.745	178.449	1.0967e-05	chr2:69464230:C:A	-784430	13	13	0.0254902	1	3.22684e-06	0.298204	0.0622409	0.00379962	0.00636067	1	0.00992102
ENSG00000116001.15	TIA1	6525	1.02258	614.006	178.072	2.07563e-05	chr2:70233590:A:C	-15070	39	40	0.0784314	1	6.42912e-06	0.141897	0.0306137	0.00849915	0.0113641	2	0.0164411
ENSG00000075340.22	ADD2	7132	1.05656	637.227	172.211	5.36759e-13	chr2:70657076:G:C	-111149	169	213	0.417647	1	8.62218e-15	-0.443768	0.0528591	9.999e-05	9.72503e-11	1	5.03507e-10
ENSG00000075340.22	ADD2	7132	1.05612	662.618	173.414	1.74294e-05	chr2:70273253:C:G	-494972	4	5	0.00980392	1	4.17776e-06	-1.28133	0.270677	0.00769923	0.00872029	2	0.0130785
ENSG00000075340.22	ADD2	7132	1.05999	647.269	172.577	0.000129512	chr2:71501320:G:A	733095	15	15	0.0294118	1	3.94397e-05	-0.641789	0.152624	0.0664934	0.0674124	3	0.0723786
ENSG00000152672.7	CLEC4F	7102	1.03737	842.373	182.117	1.00796e-28	chr2:70828139:T:C	7539	137	175	0.343137	-1	3.0826e-31	-0.810776	0.0581995	9.999e-05	9.65963e-27	1	1.98241e-25
ENSG00000152672.7	CLEC4F	7102	1.03698	817.689	180.951	1.40891e-05	chr2:70389753:G:A	-430847	7	7	0.0137255	1	5.25208e-06	-1.05993	0.22639	0.00739926	0.00955605	2	0.0141667
ENSG00000152672.7	CLEC4F	7102	1.04149	821.749	181.248	4.41221e-05	chr2:70823430:C:A	2830	142	183	0.358824	1	1.86352e-05	-0.23829	0.0543195	0.0310969	0.0304635	3	0.0380989
ENSG00000144043.11	TEX261	7166	1.05597	763.441	176.598	1.79286e-08	chr2:71015139:T:C	20194	8	9	0.0176471	1	2.05559e-09	-0.787067	0.125304	0.00019998	7.13519e-06	1	1.96705e-05
ENSG00000144043.11	TEX261	7166	1.04165	787.384	178.248	4.07597e-06	chr2:70990491:G:A	-4454	135	160	0.313726	1	1.0542e-06	-0.217163	0.0431145	0.00189981	0.00247723	2	0.00428307
ENSG00000124357.12	NAGK	7269	1.01874	820.239	178.913	5.20854e-46	chr2:71072273:A:T	7929	68	71	0.139216	1	3.09045e-51	-0.622399	0.030263	9.999e-05	6.80744e-44	1	4.73291e-42
ENSG00000124357.12	NAGK	7269	1.03617	772.376	176.671	8.71539e-08	chr2:71100222:A:G	35878	147	180	0.352941	1	1.23393e-08	-0.133157	0.0224102	9.999e-05	4.68134e-05	2	0.000113288
ENSG00000233870.1	AC007881.4	6284	1.05308	554.577	172.44	1.48895e-29	chr2:71067924:A:C	-110663	66	69	0.135294	1	3.50116e-34	-0.670971	0.0451625	9.999e-05	3.32834e-28	1	7.54664e-27
ENSG00000124374.8	PAIP2B	7295	1.02628	891.743	180.595	2.75337e-08	chr2:71448277:G:T	221194	49	50	0.0980392	1	4.97172e-09	-0.428449	0.0700599	9.999e-05	1.83669e-05	1	4.74565e-05
ENSG00000124374.8	PAIP2B	7295	1.03389	877.365	179.465	1.28406e-05	chr2:72129135:C:G	902052	46	46	0.0901961	1	4.09885e-06	0.347102	0.0732685	0.00839916	0.00948156	2	0.0140731
ENSG00000075292.18	ZNF638	6302	1.04534	549.559	172.617	2.19995e-08	chr2:71391469:T:C	114908	143	173	0.339216	-1	1.54837e-09	-0.154451	0.0243909	9.999e-05	7.09331e-06	1	1.95629e-05
ENSG00000003137.8	CYP26B1	4511	1.00259	297.969	164.412	1.23297e-48	chr2:72210372:A:G	62334	69	69	0.135294	1	4.35972e-59	1.48194	0.0635404	9.999e-05	2.79812e-46	1	2.33926e-44
ENSG00000144040.12	SFXN5	4480	1.07842	333.115	170.884	4.64889e-05	chr2:73067049:TA:T	-4787	87	98	0.192157	1	1.04884e-05	-0.154344	0.0341325	0.0105989	0.0106987	1	0.015611
ENSG00000144040.12	SFXN5	4480	1.07048	325.334	170.485	0.000133823	chr2:72942371:G:A	-129465	97	112	0.219608	1	3.50934e-05	0.138054	0.032612	0.0287971	0.033086	2	0.0407504
ENSG00000135631.16	RAB11FIP5	3937	1.03083	214.941	171.773	3.13407e-08	chr2:73049087:C:T	-107634	106	118	0.231373	1	2.13311e-09	0.37592	0.059928	9.999e-05	4.6047e-06	1	1.30944e-05
ENSG00000135617.3	PRADC1	3906	1.05626	209.613	168.416	1.12923e-05	chr2:73191241:CTATT:C	-41997	166	220	0.431373	1	1.60298e-06	-0.184327	0.0372746	0.00119988	0.00164151	1	0.00295963
ENSG00000135624.15	CCT7	3906	1.04538	221.152	171.517	8.28671e-06	chr2:73139931:G:A	-93489	178	232	0.454902	1	1.38887e-06	-0.0862198	0.0173258	0.00119988	0.00134867	1	0.0024782
ENSG00000163013.11	FBXO41	3868	1.0275	231.482	172.224	1.71536e-08	chr2:73265486:A:T	-18945	112	121	0.237255	1	1.11081e-09	-0.300574	0.0470117	9.999e-05	2.78735e-06	1	8.22682e-06
ENSG00000116127.17	ALMS1	3830	1.04126	235.405	170.771	3.3533e-14	chr2:73386213:G:A	455	138	151	0.296078	1	1.87931e-16	0.327513	0.036444	9.999e-05	2.7005e-12	1	1.63119e-11
ENSG00000163016.9	ALMS1P1	3679	1.05443	241.332	171.164	1.29124e-08	chr2:73353563:A:T	-291356	147	163	0.319608	1	7.07914e-10	0.606724	0.0936859	9.999e-05	1.52601e-06	1	4.68038e-06
ENSG00000204872.4	NAT8B	3700	1.05524	239.976	170.104	4.00077e-08	chr2:73694320:T:C	-7020	116	136	0.266667	-1	2.37254e-09	-0.401617	0.0642274	9.999e-05	4.95011e-06	1	1.39919e-05
ENSG00000257800.1	FNBP1P1	4146	1.05374	307.156	171.871	1.124e-16	chr2:74126181:GGTCA:G	5501	88	101	0.198039	1	3.02437e-19	0.6962	0.0699078	9.999e-05	6.37416e-15	1	4.8908e-14
ENSG00000217702.2	RP11-287D1.4	4149	1.04505	331.911	175.07	6.86712e-21	chr2:74129058:G:A	-1525	88	101	0.198039	1	9.38398e-24	0.975939	0.0850893	9.999e-05	3.58475e-19	1	3.89549e-18
ENSG00000065911.11	MTHFD2	4104	1.04613	376.881	176.739	1.57395e-06	chr2:74195518:GT:G	-3044	176	228	0.447059	-1	3.03205e-07	-0.178827	0.0337402	0.00019998	0.00041256	1	0.000843757
ENSG00000188687.17	SLC4A5	4410	1.03669	368.569	175.404	3.05827e-09	chr2:74326536:C:T	-16878	12	12	0.0235294	1	2.18975e-10	1.2282	0.183638	9.999e-05	6.71204e-07	1	2.16536e-06
ENSG00000204843.12	DCTN1	5234	1.01922	644.343	182.736	2.94465e-05	chr2:74361478:G:A	-30510	11	11	0.0215686	1	1.23621e-05	-0.369633	0.0824443	0.0150985	0.0172715	1	0.0235996
ENSG00000204843.12	DCTN1	5234	1.02724	623.185	181.341	4.10396e-05	chr2:74893398:C:A	501410	54	57	0.111765	1	1.64776e-05	-0.171252	0.0387836	0.020298	0.0225814	2	0.0296795
ENSG00000284308.1	C2orf81	4578	1.00614	415.939	179.369	1.31842e-05	chr2:74435043:C:A	13452	19	22	0.0431373	1	3.96988e-06	0.556283	0.117262	0.00509949	0.00528298	1	0.0084151
ENSG00000005448.16	WDR54	4578	1.02635	418.307	178.25	3.59376e-05	chr2:74174647:G:A	-247031	77	83	0.162745	-1	1.14071e-05	-0.200033	0.0444349	0.0122988	0.0132067	1	0.0187077
ENSG00000115275.11	MOGS	4700	1.04117	426.642	176.758	4.66511e-05	chr2:74465064:C:T	-346	27	27	0.0529412	1	1.40689e-05	-0.264991	0.0595162	0.0146985	0.0164711	1	0.022649
ENSG00000179528.15	LBX2	4678	1.02538	448.027	176.896	1.3687e-09	chr2:74518953:C:T	17339	85	94	0.184314	1	1.0482e-10	0.733783	0.107604	9.999e-05	4.21871e-07	1	1.39501e-06
ENSG00000272183.1	RP11-523H20.3	4678	1.05214	426.647	174.638	1.69439e-15	chr2:74513834:C:T	12117	80	88	0.172549	1	1.30499e-17	0.938808	0.0999337	9.999e-05	1.64484e-13	1	1.12408e-12
ENSG00000257702.3	LBX2-AS1	4679	1.02158	456.209	178.368	9.27788e-12	chr2:74499633:C:T	-2962	79	87	0.170588	1	4.5538e-13	0.636804	0.0822005	9.999e-05	2.76621e-09	1	1.21991e-08
ENSG00000115317.11	HTRA2	4688	1.04276	407.313	172.734	2.94128e-05	chr2:74309656:A:T	-219844	13	13	0.0254902	1	6.55144e-06	-0.633616	0.136846	0.00949905	0.00967316	1	0.0143092
ENSG00000159399.9	HK2	5872	1.01699	789.924	180	3.33966e-10	chr2:74812487:C:A	-21501	133	157	0.307843	-1	4.41126e-11	-0.148965	0.0213493	9.999e-05	2.02474e-07	1	7.01529e-07
ENSG00000159399.9	HK2	5872	1.0163	818.291	180.875	2.02142e-11	chr2:74880240:T:G	46252	61	64	0.12549	1	2.2912e-12	0.223577	0.0298686	9.999e-05	1.22654e-08	2	4.96851e-08
ENSG00000159399.9	HK2	5872	1.02644	766.829	178.455	9.25257e-08	chr2:74849662:A:C	15674	157	195	0.382353	-1	1.83936e-08	-0.120401	0.0205219	9.999e-05	5.44862e-05	3	0.000130352
ENSG00000159399.9	HK2	5872	1.0247	781.286	179.203	1.84459e-05	chr2:74829450:C:A	-4538	7	8	0.0156863	1	6.71489e-06	-0.355676	0.0768803	0.0133987	0.0127487	4	0.018157
ENSG00000204792.2	LINC01291	4955	1.0158	484.731	177.426	1.50171e-76	chr2:74958729:G:T	40581	155	197	0.386275	1	1.71059e-86	1.2224	0.0353803	9.999e-05	5.05237e-75	1	3.27851e-72
ENSG00000115364.13	MRPL19	6682	1.05693	503.921	174.089	3.94294e-06	chr2:75658284:T:C	11501	109	123	0.241176	1	7.08014e-07	-0.237139	0.0463029	0.00149985	0.00135847	1	0.0024952
ENSG00000270696.1	RP11-342K6.1	6770	1.05984	473.986	171.164	1.62471e-10	chr2:75705501:T:C	45039	116	130	0.254902	1	4.22378e-12	0.556713	0.0754886	9.999e-05	2.81468e-08	1	1.09151e-07
ENSG00000115423.18	DNAH6	6229	1.03501	541.182	180.152	1.85522e-05	chr2:84855551:C:A	339096	77	85	0.166667	1	6.42325e-06	-0.356587	0.0769288	0.00749925	0.00837507	1	0.0126297
ENSG00000115423.18	DNAH6	6229	1.02072	546.474	180.77	0.000107209	chr2:84375746:G:A	-140709	137	168	0.329412	1	4.60068e-05	0.25453	0.0610897	0.0548945	0.0531669	2	0.0599111
ENSG00000186854.10	TRABD2A	5323	1.01661	352.337	172.283	6.19464e-08	chr2:84741125:G:A	-165883	20	21	0.0411765	1	4.97375e-09	-0.308948	0.0505312	9.999e-05	1.81337e-05	1	4.69163e-05
ENSG00000246575.2	AC093162.5	6379	1.04288	550.658	175.935	2.08095e-09	chr2:85320945:TA:T	5904	167	227	0.445098	-1	1.66911e-10	0.898957	0.133406	9.999e-05	6.25598e-07	1	2.02687e-06
ENSG00000246575.2	AC093162.5	6379	1.03752	551.541	176.157	2.47175e-05	chr2:85310189:G:A	-4852	181	245	0.480392	-1	6.97408e-06	-0.621114	0.134545	0.0107989	0.0113376	2	0.0164062
ENSG00000152291.13	TGOLN2	5464	1.02685	343.878	172.067	1.08585e-09	chr2:85310836:G:A	-17589	10	10	0.0196078	1	4.39114e-11	0.398654	0.0571772	9.999e-05	2.48058e-07	1	8.48892e-07
ENSG00000042445.13	RETSAT	6375	1.034	534.341	175.661	2.33082e-38	chr2:85318929:A:G	-35464	180	243	0.476471	-1	3.08486e-43	0.955869	0.0534916	9.999e-05	7.98126e-37	1	3.23692e-35
ENSG00000042445.13	RETSAT	6375	1.03404	551.514	176.586	1.54042e-08	chr2:85343150:G:A	-11243	47	52	0.101961	1	1.89878e-09	0.537391	0.0853337	9.999e-05	5.62612e-06	2	1.57576e-05
ENSG00000042445.13	RETSAT	6375	1.03236	558.548	176.789	0.000123333	chr2:85411812:A:G	57419	6	6	0.0117647	1	4.61946e-05	0.985513	0.236564	0.0577942	0.06017	3	0.0661826
ENSG00000115459.17	ELMOD3	5446	1.07384	361.074	171.223	1.03014e-05	chr2:85332402:A:C	-22219	185	253	0.496078	-1	1.75348e-06	0.209164	0.0424658	0.00239976	0.00237687	1	0.00412869
ENSG00000042493.15	CAPG	6453	1.02332	545.326	176.901	1.55224e-25	chr2:85333736:C:T	-84696	24	26	0.0509804	1	1.15705e-28	-0.732866	0.0560174	9.999e-05	2.56155e-23	1	3.94421e-22
ENSG00000042493.15	CAPG	6453	1.03437	525.672	175.416	1.95361e-16	chr2:85412911:A:T	-5521	104	116	0.227451	1	1.58004e-18	0.306773	0.0315696	9.999e-05	3.61984e-14	2	2.61269e-13
ENSG00000229648.1	RPSAP22	5626	1.0653	332.133	169.299	3.75707e-09	chr2:85498231:G:A	6451	90	101	0.198039	1	1.32548e-10	-0.564794	0.0833313	9.999e-05	4.99022e-07	1	1.63466e-06
ENSG00000168906.12	MAT2A	6467	1.04233	513.115	174.508	1.5442e-06	chr2:85496980:C:A	-42185	99	114	0.223529	1	2.66968e-07	0.700812	0.131546	0.00049995	0.000574753	1	0.00114282
ENSG00000168906.12	MAT2A	6467	1.04528	519.911	175.211	1.81891e-05	chr2:85502397:G:T	-36768	89	100	0.196078	1	4.6496e-06	-0.271722	0.0577038	0.00689931	0.00747173	2	0.0114235
ENSG00000115486.11	GGCX	5654	1.0505	330.83	169.947	5.09269e-17	chr2:85591674:G:A	30127	104	122	0.239216	1	7.48254e-20	0.658381	0.0647658	9.999e-05	3.32184e-15	1	2.61506e-14
ENSG00000168899.4	VAMP5	5649	1.05726	345.727	170.143	5.16045e-12	chr2:85516213:G:T	-68195	40	41	0.0803922	1	6.26288e-14	-0.463546	0.0574341	9.999e-05	5.48952e-10	1	2.61284e-09
ENSG00000168883.19	USP39	5659	1.04507	359.699	172.067	2.80157e-12	chr2:85616225:C:T	13369	25	27	0.0529412	1	4.23646e-14	-0.799885	0.0983386	9.999e-05	3.88463e-10	1	1.88652e-09
ENSG00000168887.10	C2orf68	5651	1.06277	337.515	168.75	1.60026e-05	chr2:85470042:C:A	-142024	136	164	0.321569	1	2.47982e-06	-0.187436	0.038654	0.00239976	0.00377508	1	0.00622646
ENSG00000115523.16	GNLY	6392	1.03178	535.09	176.107	6.50871e-29	chr2:85705880:C:T	11589	89	100	0.196078	1	1.28267e-32	0.699768	0.0487129	9.999e-05	5.33306e-27	1	1.10446e-25
ENSG00000115523.16	GNLY	6392	1.04156	527.581	175.168	6.11159e-05	chr2:85685839:C:T	-8452	19	19	0.0372549	1	1.8363e-05	0.475303	0.108275	0.0251975	0.0270082	2	0.0345676
ENSG00000168874.12	ATOH8	6321	1.07453	497.007	171.061	1.0368e-51	chr2:85701005:A:C	-50339	176	225	0.441176	1	6.97737e-60	-1.40642	0.0593158	9.999e-05	1.25466e-52	1	1.65993e-50
ENSG00000168874.12	ATOH8	6321	1.07193	500.353	171.278	2.10221e-22	chr2:85705087:T:C	-46257	157	193	0.378431	-1	8.90001e-26	0.707145	0.0581931	9.999e-05	4.39541e-21	2	5.63995e-20
ENSG00000168874.12	ATOH8	6321	1.07882	473.625	169.556	0.000151121	chr2:85983150:C:T	231806	135	167	0.327451	-1	4.02656e-05	-0.175198	0.0417146	0.049995	0.0541002	3	0.060827
ENSG00000115525.17	ST3GAL5	6227	1.02533	533.377	177.169	3.71696e-10	chr2:85901524:C:T	-3675	126	142	0.278431	1	2.77567e-11	-0.272335	0.0386061	9.999e-05	1.32644e-07	1	4.70468e-07
ENSG00000115525.17	ST3GAL5	6227	1.03807	515.98	175.438	1.11772e-08	chr2:86029070:G:A	123871	36	40	0.0784314	1	1.0632e-09	0.386216	0.0603158	9.999e-05	3.58392e-06	2	1.03977e-05
ENSG00000068654.15	POLR1A	5086	1.05624	283.983	168.22	4.41735e-10	chr2:86126831:T:C	20676	84	90	0.176471	-1	9.04466e-12	0.296906	0.0409793	9.999e-05	5.00686e-08	1	1.88216e-07
ENSG00000132305.20	IMMT	4734	1.0206	266.339	170.457	5.24135e-29	chr2:86154373:G:A	-41216	183	242	0.47451	1	6.44758e-34	-0.348655	0.023604	9.999e-05	4.05822e-27	1	8.4818e-26
ENSG00000132313.14	MRPL35	5370	1.04521	384.395	171.679	6.53627e-12	chr2:86198581:C:T	-774	35	37	0.072549	-1	1.22769e-13	-0.510265	0.0640663	9.999e-05	1.00642e-09	1	4.6364e-09
ENSG00000132313.14	MRPL35	5370	1.03937	394.619	172.744	1.63606e-05	chr2:86146642:C:T	-52713	160	203	0.398039	1	3.51852e-06	0.158957	0.033312	0.00429957	0.00518683	2	0.00827743
ENSG00000115561.15	CHMP3	3567	1.05322	158.506	164.961	2.09866e-06	chr2:86545457:T:C	-18022	163	200	0.392157	-1	1.62603e-07	0.12475	0.0229796	0.00029997	0.000212191	1	0.00045941
ENSG00000233673.6	ANAPC1P1	2701	1.04176	93.9373	164.255	3.03134e-08	chr2:86892988:C:T	21687	133	162	0.317647	1	8.80558e-10	0.450607	0.0700109	9.999e-05	1.64083e-06	1	5.01224e-06
ENSG00000183281.14	PLGLB1	2653	1.03971	158.456	171.634	6.05777e-15	chr2:86896701:C:T	-125151	133	163	0.319608	1	3.6212e-17	0.693442	0.0750188	9.999e-05	3.144e-13	1	2.094e-12
ENSG00000183281.14	PLGLB1	2653	1.04138	159.3	171.379	2.64611e-06	chr2:87094919:G:A	73067	189	248	0.486275	1	3.88258e-07	0.390037	0.0743018	9.999e-05	0.000300104	2	0.000630029
ENSG00000231259.4	AC125232.1	2656	1.05156	164.496	172.935	1.42653e-09	chr2:86899541:C:T	-153528	153	195	0.382353	1	7.50974e-11	-0.439589	0.063893	9.999e-05	1.04441e-07	1	3.75519e-07
ENSG00000231259.4	AC125232.1	2656	1.03575	170.795	175.204	1.19773e-06	chr2:87094919:G:A	41850	189	248	0.486275	1	2.11218e-07	-0.352947	0.0656529	9.999e-05	0.000148663	2	0.000330964
ENSG00000125551.18	PLGLB2	2279	1.03455	173.04	173.794	2.49839e-10	chr2:86892988:C:T	-855099	133	162	0.317647	1	1.00626e-11	0.665317	0.0920598	9.999e-05	2.3709e-08	1	9.28665e-08
ENSG00000144115.16	THNSL2	2286	1.03157	199.582	173.428	4.38626e-34	chr2:88155440:T:C	-14855	82	90	0.176471	1	7.17907e-39	1.05373	0.0641688	9.999e-05	9.03437e-33	1	2.7117e-31
ENSG00000144115.16	THNSL2	2286	1.03468	206.868	173.981	7.58217e-16	chr2:88153919:A:G	-16376	37	37	0.072549	1	6.55771e-18	0.938528	0.0987103	9.999e-05	5.55769e-14	2	3.95895e-13
ENSG00000144115.16	THNSL2	2286	1.03691	203.378	173.498	2.36106e-13	chr2:88170344:G:C	49	129	155	0.303922	-1	4.22781e-15	0.495378	0.0582225	9.999e-05	1.96627e-11	3	1.09544e-10
ENSG00000153574.8	RPIA	2063	1.08337	126.15	165.609	6.09758e-06	chr2:88667500:G:C	-24144	25	25	0.0490196	1	6.22219e-07	-0.452183	0.0878201	0.00029997	0.000407518	1	0.000833821
ENSG00000230006.7	ANKRD36BP2	2063	1.04524	128.161	168.338	3.3821e-28	chr2:88831873:G:A	66066	17	17	0.0333333	1	2.33655e-33	1.93379	0.132541	9.999e-05	3.02696e-27	1	6.44506e-26
ENSG00000211593.2	IGKJ5	2063	1.02964	137.947	171.831	4.88633e-13	chr2:88831873:G:A	-28732	17	17	0.0333333	1	5.30285e-15	0.627362	0.0741076	9.999e-05	3.3246e-11	1	1.81145e-10
ENSG00000241755.1	IGKV1-9	2032	1.06988	133.745	168.455	0.000116279	chr2:88057169:CCT:C	-953346	126	152	0.298039	1	2.54594e-05	-0.232923	0.054032	0.00779922	0.0111836	1	0.0162178
ENSG00000253497.1	IGKV1-13	2154	1.04103	179.903	172.614	1.18105e-07	chr2:88725438:A:G	-321028	10	10	0.0196078	1	1.1827e-08	1.6793	0.282237	9.999e-05	1.34231e-05	1	3.54669e-05
ENSG00000253497.1	IGKV1-13	2154	1.03263	173.466	172.223	1.3155e-05	chr2:88846687:T:A	-199779	31	31	0.0607843	1	2.64382e-06	0.801569	0.165765	0.00129987	0.00184294	2	0.00328027
ENSG00000240382.3	IGKV1-17	1744	1.03939	99.0829	166.571	0.000928152	chr2:88725438:A:G	-392406	10	10	0.0196078	1	0.000274188	-0.696493	0.188037	0.0779922	0.0786001	1	0.0815495
ENSG00000253998.3	IGKV2-29	1542	1.03823	109.519	171.769	1.17491e-09	chr2:89974375:C:A	739463	20	20	0.0392157	1	5.17283e-11	1.20322	0.173235	9.999e-05	6.90085e-08	1	2.55191e-07
ENSG00000253998.3	IGKV2-29	1542	1.0481	106.378	169.717	0.000617207	chr2:88247706:G:A	-987206	7	7	0.0137255	1	0.000201043	1.11992	0.295671	0.0513949	0.054572	2	0.0612518
ENSG00000242076.2	IGKV1-33	1357	1.07158	66.7825	163.293	0.000173787	chr2:88722164:C:CT	-546342	23	23	0.045098	1	3.0928e-05	0.429181	0.100661	0.00619938	0.00812799	1	0.0122985
ENSG00000239862.1	IGKV1-37	1280	1.04043	61.6352	166.433	1.78331e-13	chr2:88831873:G:A	-465912	17	17	0.0333333	1	5.73498e-16	1.48673	0.168676	9.999e-05	3.89445e-12	1	2.32864e-11
ENSG00000241566.1	IGKV2D-24	4	1.00003	1.87372	234.31	0.000194308	chr2:89974375:C:A	-30422	20	20	0.0392157	1	0.000559182	0.64527	0.184001	0.00089991	0.000363952	1	0.00075202
ENSG00000225523.2	IGKV6D-21	4	1.00001	1.84676	234.644	0.00905053	chr2:90193639:C:T	172072	21	21	0.0411765	1	0.0157202	0.381392	0.156562	0.0250975	0.0166492	1	0.0228639
ENSG00000242766.1	IGKV1D-17	4	1.00003	1.81903	227.205	0.000176594	chr2:89974375:C:A	-108260	20	20	0.0392157	1	0.000420388	0.671894	0.187324	0.00109989	0.000321135	1	0.000670154
ENSG00000276566.1	IGKV1D-13	4	1.00001	1.82677	233.113	0.0353327	chr2:89974375:C:A	-179698	20	20	0.0392157	1	0.0507172	0.487792	0.248159	0.0769923	0.0635976	1	0.0690168
ENSG00000242580.1	IGKV1D-43	4	1.00002	1.86455	236.175	9.13496e-12	chr2:90051630:C:T	-158243	21	21	0.0411765	1	3.17328e-10	1.23054	0.185837	9.999e-05	1.70254e-11	1	9.53185e-11
ENSG00000143429.10	AC027612.6	8	0.999968	2.2841	232.073	0.00350309	chr2:91907778:T:A	247806	10	10	0.0196078	1	0.00659134	-0.883715	0.321888	0.0157984	0.00798471	1	0.0121167
ENSG00000172005.10	MAL	858	1.01337	49.9349	168.141	5.11413e-06	chr2:95280082:G:T	254405	99	113	0.221569	-1	6.13398e-07	-0.157505	0.0305716	0.00029997	0.000227327	1	0.000488687
ENSG00000144026.11	ZNF514	1163	1.01136	86.7494	168.898	1.39808e-12	chr2:95289932:G:T	124519	171	232	0.454902	1	1.97092e-14	0.362969	0.0438905	9.999e-05	9.31232e-11	1	4.83057e-10
ENSG00000144026.11	ZNF514	1163	1.01805	89.2235	170.368	5.47265e-10	chr2:95484475:C:CG	319062	173	227	0.445098	1	2.49629e-11	-0.342914	0.0484411	9.999e-05	3.57614e-08	2	1.37235e-07
ENSG00000144026.11	ZNF514	1163	1.01223	91.3857	169.29	2.20642e-05	chr2:95142476:C:A	-22937	54	61	0.119608	1	4.69581e-06	0.351115	0.0745677	0.00159984	0.00185749	3	0.00330185
ENSG00000144026.11	ZNF514	1163	1.02214	86.5591	167.335	0.000248888	chr2:95794128:G:A	628715	13	13	0.0254902	1	7.01503e-05	-0.575665	0.141712	0.0171983	0.0193944	4	0.0260613
ENSG00000144026.11	ZNF514	1163	1.03897	85.4389	165.2	0.000926621	chr2:95374430:C:G	209017	15	20	0.0392157	1	0.000297437	-0.412023	0.111864	0.0661934	0.0677885	5	0.0726737
ENSG00000231584.8	FAHD2CP	1921	1.03981	99.5012	165.668	0.000160485	chr2:96136550:G:T	125999	16	16	0.0313726	1	3.20505e-05	0.790324	0.185743	0.0112989	0.0132067	1	0.0187077
ENSG00000186281.12	GPAT2	1924	1.02044	100.253	168.043	6.04329e-05	chr2:96082306:A:G	42855	20	20	0.0392157	1	1.14445e-05	-1.02548	0.227837	0.00579942	0.00539456	1	0.00857279
ENSG00000084090.13	STARD7	2382	1.04312	168.529	170.845	6.24072e-06	chr2:96232558:T:C	24143	78	87	0.170588	-1	1.01132e-06	-0.211768	0.0419687	0.00089991	0.000767615	1	0.00148436
ENSG00000084090.13	STARD7	2382	1.05284	174.066	170.56	2.49876e-05	chr2:96559543:C:T	351128	5	5	0.00980392	1	4.99062e-06	0.783053	0.166861	0.00289971	0.00318171	2	0.0053534
ENSG00000135956.8	TMEM127	1958	1.0443	92.5586	163.489	5.00473e-07	chr2:96218815:G:A	-47179	128	152	0.298039	1	2.48172e-08	0.0926116	0.0159543	9.999e-05	2.92078e-05	1	7.33127e-05
ENSG00000144021.2	CIAO1	1958	1.03975	93.9444	164.961	9.90299e-06	chr2:96305671:A:G	39539	139	165	0.323529	1	1.06355e-06	-0.28195	0.0560069	0.00079992	0.000692637	1	0.00135262
ENSG00000198885.9	ITPRIPL1	1905	1.02586	97.148	168.71	3.2444e-12	chr2:96325754:A:G	423	117	146	0.286275	-1	2.82736e-14	0.320521	0.0390927	9.999e-05	1.77043e-10	1	8.94537e-10
ENSG00000196843.15	ARID5A	2158	1.02077	166.215	175.008	2.78025e-14	chr2:96566919:C:G	30170	155	205	0.401961	1	4.12992e-16	0.198217	0.0223495	9.999e-05	2.66365e-12	1	1.60965e-11
ENSG00000196843.15	ARID5A	2158	1.02007	171.904	175.594	5.48419e-05	chr2:96358593:G:C	-178156	31	33	0.0647059	-1	1.6628e-05	-0.200455	0.0454195	0.00769923	0.00847188	2	0.0127551
ENSG00000158158.11	CNNM4	2037	1.04073	99.4927	166.885	5.36598e-10	chr2:96734587:A:G	-26315	141	183	0.358824	1	9.4426e-12	0.315526	0.0435936	9.999e-05	2.65229e-08	1	1.03147e-07
ENSG00000144199.11	FAHD2B	2368	1.02871	115.617	169.083	6.78385e-05	chr2:96948219:C:T	-146663	152	199	0.390196	-1	1.39593e-05	0.240909	0.0540849	0.00539946	0.00671452	1	0.0104011
ENSG00000135976.17	ANKRD36	2387	1.02226	115.304	167.415	1.32252e-06	chr2:97572183:G:A	458687	156	217	0.42549	-1	1.15424e-07	0.240853	0.0438027	0.00019998	0.000124209	1	0.000279768
ENSG00000230606.10	AC159540.1	3389	1.04847	244.444	170.918	1.02213e-07	chr2:97599807:T:A	166280	152	208	0.407843	-1	8.4612e-09	-0.202825	0.0337241	0.00019998	1.46366e-05	1	3.84525e-05
ENSG00000230606.10	AC159540.1	3389	1.04028	253.102	171.58	4.1068e-05	chr2:97007633:CGTTT:C	-425894	49	53	0.103922	1	9.46894e-06	0.248665	0.054703	0.00759924	0.00845336	2	0.012735
ENSG00000196912.12	ANKRD36B	2948	1.04783	153.593	168.102	2.00763e-09	chr2:97563431:TACAC:T	-26534	151	205	0.401961	-1	5.40299e-11	-0.262465	0.037841	9.999e-05	1.47448e-07	1	5.19595e-07
ENSG00000135940.6	COX5B	2981	1.03892	156.082	168.769	4.25698e-05	chr2:96856011:CA:C	-790029	75	85	0.166667	1	7.89938e-06	-0.102691	0.022387	0.00479952	0.00535714	1	0.00852227
ENSG00000115073.7	ACTR1B	3005	1.04226	161.975	169.81	4.08034e-15	chr2:97658891:G:A	-5216	35	39	0.0764706	1	1.28419e-17	0.430689	0.0458338	9.999e-05	1.98395e-13	1	1.34571e-12
ENSG00000228486.10	LINC01125	3481	1.04143	249.991	172.239	1.49484e-07	chr2:97567771:C:A	-96446	154	213	0.417647	-1	1.49737e-08	-0.329934	0.0558796	9.999e-05	2.40593e-05	1	6.12815e-05
ENSG00000228486.10	LINC01125	3481	1.04584	267.087	172.914	3.70206e-12	chr2:97029397:T:C	-634820	5	5	0.00980392	1	7.78257e-14	2.24125	0.278806	9.999e-05	3.7466e-10	2	1.82477e-09
ENSG00000115085.13	ZAP70	3051	1.05415	160.874	168.887	3.61768e-08	chr2:97723201:C:T	9641	49	51	0.1	1	1.84496e-09	0.190709	0.030272	9.999e-05	2.95924e-06	1	8.67963e-06
ENSG00000273045.5	C2orf15	4528	1.03722	200.33	167.454	5.89557e-13	chr2:99090844:C:T	-50729	157	212	0.415686	-1	2.94183e-15	-0.526464	0.0615137	9.999e-05	4.96326e-11	1	2.66277e-10
ENSG00000135951.14	TSGA10	4561	1.01657	209.441	170.34	2.10337e-39	chr2:99095829:C:T	-59125	158	214	0.419608	-1	3.36389e-46	0.800973	0.0425795	9.999e-05	1.09312e-37	1	4.88392e-36
ENSG00000144182.16	LIPT1	4561	1.05424	191.601	165.099	3.13298e-09	chr2:99147797:GTATC:G	-7168	159	215	0.421569	-1	6.20563e-11	0.294823	0.0426557	9.999e-05	2.69533e-07	1	9.17543e-07
ENSG00000158411.11	MITD1	4591	1.0416	206.012	169.947	3.34341e-09	chr2:99149752:T:C	-31306	136	170	0.333333	-1	1.25233e-10	-0.220217	0.0324432	9.999e-05	3.74878e-07	1	1.25085e-06
ENSG00000144214.9	LYG1	5397	1.06654	334.561	169.818	1.91638e-15	chr2:99306238:TG:T	1496	180	238	0.466667	1	7.68779e-18	0.56812	0.0599041	9.999e-05	9.61401e-14	1	6.69444e-13
ENSG00000144214.9	LYG1	5397	1.06187	347.972	170.794	2.40916e-06	chr2:99459342:C:T	154600	119	140	0.27451	1	3.55732e-07	-0.32649	0.0619691	0.00039996	0.000526033	2	0.00105384
ENSG00000144214.9	LYG1	5397	1.07108	339.455	168.994	0.000297684	chr2:98634574:C:T	-670168	11	11	0.0215686	1	8.62972e-05	-0.827659	0.206467	0.0768923	0.0790003	3	0.0818659
ENSG00000135945.9	REV1	4953	1.04804	195.802	167.376	1.64975e-08	chr2:99486480:G:A	-3555	180	242	0.47451	1	6.0994e-10	-0.199137	0.030621	9.999e-05	1.72332e-06	1	5.24658e-06
ENSG00000144218.18	AFF3	6332	1.04452	470.676	175.139	2.07768e-12	chr2:100113649:C:A	-29090	190	250	0.490196	1	5.78717e-14	-0.225608	0.0278987	9.999e-05	3.80872e-10	1	1.85164e-09
ENSG00000144218.18	AFF3	6332	1.03464	483.761	176.327	0.000106881	chr2:100130111:C:T	-12628	119	136	0.266667	1	3.67541e-05	0.125905	0.029822	0.0414959	0.0447832	2	0.0522436
ENSG00000115539.13	PDCL3	5624	1.05048	309.338	166.924	1.94915e-05	chr2:100549276:G:T	-13414	91	97	0.190196	1	2.76577e-06	0.239583	0.0496563	0.00389961	0.00454267	1	0.00735539
ENSG00000170485.16	NPAS2	5629	1.06611	335.08	168.514	5.08182e-05	chr2:100719352:G:A	-100800	93	102	0.2	1	9.58918e-06	-0.321361	0.0707502	0.0105989	0.0125237	1	0.0178777
ENSG00000281162.2	LINC01127	5970	1.04253	527.463	175.845	2.11573e-41	chr2:101962100:A:G	44	129	156	0.305882	-1	7.33492e-47	-0.614355	0.0322271	9.999e-05	2.664e-40	1	1.44057e-38
ENSG00000281162.2	LINC01127	5970	1.03255	529.599	176.703	9.27998e-16	chr2:101952564:G:A	-9492	149	173	0.339216	1	1.22294e-17	0.308204	0.0327572	9.999e-05	1.9262e-13	2	1.3098e-12
ENSG00000115590.13	IL1R2	5279	1.0652	323.408	168.573	4.40205e-07	chr2:101999692:T:G	7848	171	230	0.45098	1	3.45965e-08	0.114768	0.0199961	0.00019998	7.7633e-05	1	0.000181428
ENSG00000115602.16	IL1RL1	4969	1.0392	325.055	171.557	3.5797e-09	chr2:102311266:A:G	-236	128	155	0.303922	-1	1.65524e-10	0.35473	0.0526448	9.999e-05	6.6962e-07	1	2.16077e-06
ENSG00000115604.10	IL18R1	4906	1.06379	283.843	165.648	4.67369e-08	chr2:102324878:T:C	-31051	172	221	0.433333	-1	1.7477e-09	0.21947	0.0347819	9.999e-05	6.30074e-06	1	1.75153e-05
ENSG00000115607.9	IL18RAP	5638	1.02386	516.228	178.799	1.15822e-16	chr2:102377873:C:T	-40816	175	232	0.454902	1	1.84886e-18	0.416502	0.0429659	9.999e-05	2.86205e-14	1	2.08451e-13
ENSG00000115607.9	IL18RAP	5638	1.03192	497.298	177.33	1.1534e-08	chr2:102423469:G:A	4780	130	158	0.309804	-1	1.35098e-09	0.301389	0.0473951	9.999e-05	3.8486e-06	2	1.10924e-05
ENSG00000236525.1	AC007278.2	4923	1.06859	297.616	169.24	4.97433e-11	chr2:102428560:A:G	-5397	130	159	0.311765	-1	7.86641e-13	0.388993	0.0508056	9.999e-05	4.17001e-09	1	1.79996e-08
ENSG00000234389.1	AC007278.3	4882	1.01712	321.509	174.521	2.65686e-48	chr2:102437614:A:T	-1099	175	233	0.456863	1	2.23445e-55	0.844531	0.038413	9.999e-05	1.43552e-46	1	1.26205e-44
ENSG00000135953.10	MFSD9	4660	1.05378	253.861	170.32	8.30994e-54	chr2:102732771:G:A	-4117	116	131	0.256863	1	3.39054e-63	1.08196	0.0435452	9.999e-05	3.88024e-54	1	5.62511e-52
ENSG00000135972.8	MRPS9	7035	1.0538	905.437	180.365	1.29425e-17	chr2:105099808:A:G	61825	108	121	0.237255	1	2.81095e-19	-0.37206	0.0372784	9.999e-05	2.03755e-15	1	1.6352e-14
ENSG00000135972.8	MRPS9	7035	1.05018	898.753	180.59	8.23947e-07	chr2:104932946:C:T	-105037	135	160	0.313726	-1	2.27382e-07	0.177616	0.033127	0.00079992	0.000504338	2	0.00101351
ENSG00000135972.8	MRPS9	7035	1.05145	922.737	181.012	5.38501e-05	chr2:104763961:A:T	-274022	87	98	0.192157	1	2.28881e-05	-0.166162	0.0383078	0.0386961	0.0405859	3	0.0481889
ENSG00000272994.1	RP11-332H14.2	6260	1.04388	555.981	176.582	3.05706e-05	chr2:105294939:A:G	-42419	155	195	0.382353	1	8.63248e-06	-0.266149	0.0582819	0.0111989	0.0138246	1	0.0194535
ENSG00000115641.18	FHL2	7132	1.03795	847.527	179.466	4.35651e-06	chr2:105389881:A:G	-48632	162	196	0.384314	1	1.2348e-06	0.357801	0.0715218	0.00249975	0.00293089	1	0.00498244
ENSG00000115641.18	FHL2	7132	1.03918	855.413	179.779	4.56589e-05	chr2:105387866:C:T	-50647	31	33	0.0647059	1	1.70364e-05	0.574053	0.13024	0.0322968	0.0331524	2	0.0408101
ENSG00000071051.13	NCK2	6638	1.05158	496.146	171.753	3.8764e-09	chr2:105784292:A:G	39395	149	182	0.356863	1	1.86037e-10	0.311495	0.0463719	9.999e-05	9.53692e-07	1	3.01111e-06
ENSG00000119147.9	C2orf40	6984	1.04569	526.984	172.126	3.36859e-11	chr2:106073280:G:A	10034	60	61	0.119608	1	7.75317e-13	-0.771168	0.100689	9.999e-05	7.69957e-09	1	3.21059e-08
ENSG00000135968.20	GCC2	6147	1.02203	508.436	178.335	4.82722e-61	chr2:108432164:T:C	-16397	162	194	0.380392	-1	2.97594e-68	0.539617	0.0200944	9.999e-05	1.30839e-59	1	2.78585e-57
ENSG00000135968.20	GCC2	6147	1.02383	501.132	177.907	0.00013678	chr2:109070933:C:T	622372	169	217	0.42549	-1	5.24514e-05	-0.0791135	0.0191378	0.0589941	0.0614958	2	0.0672529
ENSG00000135960.9	EDAR	4542	1.06229	286.602	169.142	7.87903e-05	chr2:109031359:G:A	41987	29	30	0.0588235	1	1.67118e-05	0.301906	0.0684333	0.0138986	0.0171497	1	0.0234567
ENSG00000172985.10	SH3RF3	5338	1.04564	424.062	173.902	1.77937e-15	chr2:109208101:TCA:T	78753	35	37	0.072549	1	1.41985e-17	-0.880088	0.093765	9.999e-05	2.06893e-13	1	1.40126e-12
ENSG00000172985.10	SH3RF3	5338	1.04493	417.987	173.38	6.90523e-06	chr2:109248140:T:C	118792	41	44	0.0862745	1	1.36274e-06	-0.436017	0.0875313	0.00189981	0.00217321	2	0.00380843
ENSG00000186522.14	44084	3860	1.03857	365.153	173.62	1.63643e-05	chr2:109615620:G:A	1414	114	132	0.258824	1	3.93942e-06	-0.342379	0.0721251	0.00429957	0.00480861	1	0.0077391
ENSG00000186522.14	44084	3860	1.03961	370.46	173.58	2.15073e-05	chr2:109444654:C:G	-169552	13	14	0.027451	1	5.36622e-06	-0.82206	0.175766	0.00589941	0.00644132	2	0.0100327
ENSG00000186522.14	44084	3860	1.05026	366.978	173.099	0.000260067	chr2:108905744:G:A	-708462	73	81	0.158824	-1	8.98111e-05	0.336857	0.0842464	0.0766923	0.0790463	3	0.0819074
ENSG00000198142.4	SOWAHC	3045	1.0336	240.982	173.696	1.53098e-05	chr2:109571950:A:G	-42384	133	163	0.319608	1	3.27855e-06	-0.319534	0.0667519	0.00219978	0.00300685	1	0.00509568
ENSG00000175701.10	LINC00116	3124	1.05197	256.076	170.771	2.36124e-05	chr2:110212292:CTCCGGCGCGGACATGGCAAGGTGGCCATGAGGGGGA:C	-33019	23	24	0.0470588	1	4.48357e-06	-0.404872	0.0858419	0.00329967	0.0045187	1	0.0073218
ENSG00000153208.16	MERTK	4688	1.05049	470.176	174.748	6.69886e-16	chr2:112000982:T:A	102503	106	129	0.252941	1	6.72303e-18	-0.603711	0.0635209	9.999e-05	7.20282e-14	1	5.06988e-13
ENSG00000153208.16	MERTK	4688	1.03629	486.386	176.325	2.99678e-06	chr2:112041515:T:C	143036	94	111	0.217647	1	6.93783e-07	-0.325537	0.0634887	0.0009999	0.00113125	2	0.00211172
ENSG00000153208.16	MERTK	4688	1.04437	499.28	176.336	2.06024e-05	chr2:111916714:G:A	18235	17	17	0.0333333	1	6.05764e-06	0.699776	0.150511	0.00619938	0.00819215	3	0.0123791
ENSG00000153214.9	TMEM87B	4656	1.03555	444.055	175.274	5.65746e-11	chr2:112063769:C:G	8546	20	21	0.0411765	1	2.54735e-12	0.528149	0.0707731	9.999e-05	1.32811e-08	1	5.35765e-08
ENSG00000153214.9	TMEM87B	4656	1.03626	466.642	177.091	1.43141e-06	chr2:112068921:G:A	13698	83	94	0.184314	1	2.99563e-07	-0.199457	0.0376083	0.00029997	0.000504256	2	0.0010135
ENSG00000144161.12	ZC3H8	4221	1.07172	256.632	166.806	3.84655e-05	chr2:112479365:A:AT	224229	59	62	0.121569	1	6.1864e-06	0.241621	0.0520369	0.00509949	0.00683169	1	0.0105586
ENSG00000188177.13	ZC3H6	4248	1.03975	268.776	170.124	5.0072e-05	chr2:112272462:CA:C	-3132	174	233	0.456863	1	1.03875e-05	0.160782	0.0355432	0.00719928	0.0110706	1	0.0160711
ENSG00000169629.11	RGPD8	5447	1.02918	480.815	175.139	3.09738e-13	chr2:112342437:C:T	-92051	53	58	0.113725	1	6.61231e-15	-0.51343	0.0608759	9.999e-05	7.59881e-11	1	3.99187e-10
ENSG00000169629.11	RGPD8	5447	1.03147	489.597	175.481	8.22258e-05	chr2:112479074:G:A	44586	163	206	0.403922	1	2.61474e-05	0.174996	0.0406504	0.0328967	0.0351735	2	0.042895
ENSG00000125630.15	POLR1B	4670	1.05874	291.592	169.672	1.93987e-22	chr2:112578042:A:T	36127	50	54	0.105882	1	2.71326e-26	0.681838	0.055427	9.999e-05	4.08075e-21	1	5.26595e-20
ENSG00000237753.1	AC079922.3	5410	1.05128	440.719	171.685	7.45151e-21	chr2:112646085:T:C	395	71	80	0.156863	-1	4.88193e-24	-0.81155	0.0701356	9.999e-05	4.07414e-19	1	4.41673e-18
ENSG00000237753.1	AC079922.3	5410	1.05019	439.803	171.799	1.14702e-05	chr2:112664138:C:T	18448	173	232	0.454902	-1	2.19258e-06	-0.257102	0.052717	0.00319968	0.00377471	2	0.00622646
ENSG00000144136.10	SLC20A1	5410	1.03153	477.455	175.784	6.35401e-13	chr2:112630196:G:C	-15661	128	162	0.317647	-1	1.6749e-14	-0.324398	0.0391499	9.999e-05	1.49968e-10	1	7.64539e-10
ENSG00000144136.10	SLC20A1	5410	1.02413	510.876	178.52	3.76173e-11	chr2:112700338:T:G	54481	186	252	0.494118	1	2.54557e-12	-0.268635	0.0359971	9.999e-05	1.23872e-08	2	5.01338e-08
ENSG00000125637.15	PSD4	5640	1.05866	462.935	172.612	5.47383e-79	chr2:113185893:A:G	28568	175	219	0.429412	1	8.41129e-91	0.9421	0.0255788	9.999e-05	9.07683e-81	1	1.2369e-77
ENSG00000125637.15	PSD4	5640	1.05586	480.247	173.769	4.05396e-05	chr2:112810599:C:T	-346726	49	53	0.103922	1	1.11766e-05	-0.16852	0.0373855	0.0126987	0.0150938	2	0.0209881
ENSG00000125637.15	PSD4	5640	1.05152	465.437	173.019	0.000172307	chr2:113221787:G:A	64462	61	65	0.127451	1	5.59107e-05	0.144538	0.0350957	0.0617938	0.0660999	3	0.0712444
ENSG00000189223.14	PAX8-AS1	5719	1.0484	473.049	173.894	5.33394e-30	chr2:113235808:C:G	24286	157	188	0.368627	1	2.91635e-34	-1.0273	0.0689551	9.999e-05	1.27493e-28	1	2.98513e-27
ENSG00000189223.14	PAX8-AS1	5719	1.03531	493.203	176.518	0.000202084	chr2:113277339:C:T	65817	170	213	0.417647	1	7.6046e-05	0.270634	0.0669813	0.0863914	0.0860525	2	0.0873015
ENSG00000125618.16	PAX8	4916	1.04259	292.079	169.613	1.66019e-31	chr2:113235808:C:G	-43142	157	188	0.368627	1	4.88759e-37	-1.05458	0.0668164	9.999e-05	2.96348e-30	1	7.60515e-29
ENSG00000136682.14	CBWD2	4970	1.0166	324.458	174.383	3.8459e-05	chr2:113498766:A:G	61075	148	185	0.362745	1	9.85228e-06	0.215631	0.0475388	0.00929907	0.0114486	1	0.016544
ENSG00000236397.3	DDX11L2	5877	1.02915	571.377	177.356	8.20058e-15	chr2:113605644:G:A	4383	136	154	0.301961	1	1.63102e-16	0.878656	0.0974909	9.999e-05	2.16294e-12	1	1.317e-11
ENSG00000236397.3	DDX11L2	5877	1.03357	564.01	176.798	2.41715e-05	chr2:113600285:C:T	-976	159	190	0.372549	1	7.06737e-06	0.417829	0.0905696	0.010499	0.0115524	2	0.0166746
ENSG00000279267.1	RP11-395L14.18	5010	1.05455	311.209	168.495	3.78669e-11	chr2:113604026:A:C	-3882	159	188	0.368627	1	5.06361e-13	0.599476	0.0775575	9.999e-05	4.25065e-09	1	1.83071e-08
ENSG00000240356.6	RPL23AP7	4993	1.03001	341.5	172.165	9.13018e-35	chr2:113664802:T:TAG	37712	139	163	0.319608	1	2.57471e-40	1.20166	0.0712941	9.999e-05	3.48882e-33	1	1.09544e-31
ENSG00000234199.2	LINC01191	4827	1.04548	363.959	172.931	2.61709e-07	chr2:113902709:C:T	-76860	51	53	0.103922	1	2.81754e-08	-0.713105	0.123376	9.999e-05	6.12886e-05	1	0.000145249
ENSG00000088205.12	DDX18	6775	1.04849	492.06	173.817	1.33457e-05	chr2:117851193:C:T	36543	82	92	0.180392	-1	2.98734e-06	-0.149944	0.0311839	0.00369963	0.00502169	1	0.00804403
ENSG00000088205.12	DDX18	6775	1.0469	501.189	174.553	1.55776e-05	chr2:117832335:A:G	17685	69	78	0.152941	1	3.73868e-06	-0.148488	0.0312073	0.00419958	0.00606787	2	0.00951956
ENSG00000236255.1	AC009404.2	5935	1.04237	306.833	168.828	5.01935e-05	chr2:118502861:A:G	668924	112	130	0.254902	1	9.63256e-06	-0.400981	0.0882995	0.0127987	0.0125707	1	0.0179354
ENSG00000019169.10	MARCO	6465	1.04096	641.187	176.854	4.10004e-41	chr2:118959874:G:C	17708	115	132	0.258824	1	2.80561e-46	-0.837427	0.0443883	9.999e-05	7.46246e-40	1	3.91119e-38
ENSG00000019169.10	MARCO	6465	1.04076	635.623	176.834	3.96585e-06	chr2:118902041:C:T	-40125	72	78	0.152941	1	9.25569e-07	0.265629	0.0524447	0.00209979	0.00193804	2	0.00343116
ENSG00000115107.19	STEAP3	6177	1.04634	584.6	176.661	5.99215e-29	chr2:119264809:C:T	40978	167	210	0.411765	1	1.4613e-32	-0.721897	0.0503176	9.999e-05	2.2707e-27	1	4.87289e-26
ENSG00000115107.19	STEAP3	6177	1.03939	586.856	177.031	8.61114e-08	chr2:119313239:C:A	89408	173	234	0.458824	-1	1.25951e-08	0.262212	0.0441596	0.00019998	3.36441e-05	2	8.35097e-05
ENSG00000155368.16	DBI	5161	1.03537	346.285	168.907	1.80791e-05	chr2:119377756:A:G	10835	84	93	0.182353	1	2.89562e-06	-0.146945	0.0305207	0.00489951	0.00513628	1	0.00820925
ENSG00000144118.13	RALB	5125	1.06051	442.526	172.833	4.80656e-13	chr2:120255260:G:T	15196	135	159	0.311765	-1	6.23105e-15	0.133408	0.0158066	9.999e-05	5.38163e-11	1	2.87724e-10
ENSG00000163083.5	INHBB	5012	1.05571	482.391	174.972	1.44289e-07	chr2:120273173:T:TA	-72970	134	160	0.313726	-1	1.71661e-08	0.30524	0.0519411	9.999e-05	3.98455e-05	1	9.77276e-05
ENSG00000115112.7	TFCP2L1	5083	1.0316	455.612	175.993	1.57457e-09	chr2:121292909:AT:A	7702	167	218	0.427451	1	1.10173e-10	0.547859	0.0804435	9.999e-05	4.52585e-07	1	1.49078e-06
ENSG00000136732.14	GYPC	7340	1.04508	599.32	174.808	1.28064e-08	chr2:126656040:G:A	107	177	217	0.42549	-1	1.27478e-09	0.181742	0.0285248	0.00019998	4.42574e-06	1	1.26303e-05
ENSG00000136732.14	GYPC	7340	1.03963	620.509	176.053	6.60393e-05	chr2:125685661:T:G	-970272	9	9	0.0176471	1	2.20663e-05	-0.458494	0.10549	0.0317968	0.0347588	2	0.0424806
ENSG00000136732.14	GYPC	7340	1.05002	590.899	174.047	8.00746e-05	chr2:127056381:G:T	400448	27	28	0.054902	1	2.46263e-05	0.263604	0.0610208	0.0370963	0.0387931	3	0.0464162
ENSG00000136717.14	BIN1	7196	1.06427	556.638	171.804	9.93941e-24	chr2:127081898:G:A	-25457	138	175	0.343137	1	2.29623e-27	0.303448	0.0239674	9.999e-05	2.68364e-22	1	3.82531e-21
ENSG00000136717.14	BIN1	7196	1.06426	562.702	172.144	1.12783e-17	chr2:127081619:G:A	-25736	15	16	0.0313726	1	2.744e-20	-0.685379	0.0664177	9.999e-05	7.54798e-16	2	6.26028e-15
ENSG00000163161.12	ERCC3	7266	1.04862	619.019	174.295	9.85376e-09	chr2:127338012:T:C	43836	118	139	0.272549	1	8.94592e-10	-0.329246	0.0511525	9.999e-05	3.3305e-06	1	9.69138e-06
ENSG00000163161.12	ERCC3	7266	1.05503	607.734	173.376	3.5507e-05	chr2:127641603:T:C	347427	23	23	0.045098	1	9.38974e-06	-0.493281	0.108455	0.0142986	0.0168672	2	0.0231307
ENSG00000163161.12	ERCC3	7266	1.05984	598.731	172.678	0.000134186	chr2:127380390:T:A	86214	10	10	0.0196078	1	4.12872e-05	0.710091	0.169321	0.060494	0.0645857	3	0.0698777
ENSG00000236682.1	AC068282.3	7243	1.04634	692.021	176.316	5.29933e-53	chr2:127389186:G:C	56	92	108	0.211765	-1	1.32218e-59	-1.2956	0.05488	9.999e-05	1.83899e-52	1	2.36414e-50
ENSG00000236682.1	AC068282.3	7243	1.06503	678.094	174.243	2.66473e-06	chr2:127182636:G:A	-206494	18	20	0.0392157	1	5.20879e-07	-0.590639	0.113839	0.0009999	0.00116321	2	0.00216508
ENSG00000236682.1	AC068282.3	7243	1.06148	677.229	174.41	0.000151318	chr2:127449036:C:T	59906	6	6	0.0117647	1	5.1678e-05	-0.914802	0.221071	0.0809919	0.0822834	3	0.0843762
ENSG00000115718.17	PROC	6268	1.04442	433.85	171.93	3.113e-05	chr2:127423658:GC:G	5231	119	148	0.290196	-1	6.65758e-06	0.284372	0.0614667	0.010099	0.0108665	1	0.0158152
ENSG00000169994.18	MYO7B	7150	1.04934	670.434	174.075	6.61014e-34	chr2:127618826:G:A	83024	141	170	0.333333	1	1.57781e-38	-0.610732	0.037448	9.999e-05	1.37906e-32	1	4.11213e-31
ENSG00000169994.18	MYO7B	7150	1.03961	699.343	175.526	2.1593e-07	chr2:127638592:A:C	102790	21	23	0.045098	1	3.35491e-08	-0.428798	0.0746003	9.999e-05	0.000104748	2	0.000239296
ENSG00000169994.18	MYO7B	7150	1.03709	743.628	177.492	3.16838e-05	chr2:127606073:A:T	70271	17	18	0.0352941	1	1.05016e-05	-0.425508	0.094093	0.0168983	0.0199361	3	0.0266866
ENSG00000072163.19	LIMS2	7263	1.02713	604.166	172.457	4.1351e-06	chr2:127606073:A:T	-75713	17	18	0.0352941	1	7.53319e-07	-0.573832	0.112298	0.00159984	0.00209612	1	0.0036847
ENSG00000072163.19	LIMS2	7263	1.02956	574.34	171.032	1.07815e-06	chr2:127627649:C:G	-54137	141	171	0.335294	1	1.42865e-07	-0.224707	0.0411764	0.00059994	0.000491303	2	0.000989943
ENSG00000072163.19	LIMS2	7263	1.02097	592.488	172.049	0.000152061	chr2:127642349:T:C	-39437	30	30	0.0588235	1	4.61421e-05	-0.379942	0.0911954	0.080392	0.0811497	3	0.0835361
ENSG00000144231.10	POLR2D	6231	1.04954	451.045	173.147	9.16098e-15	chr2:127835074:G:A	-23083	184	248	0.486275	1	6.7023e-17	-0.34155	0.0373477	9.999e-05	1.10365e-12	1	6.94662e-12
ENSG00000136699.19	SMPD4	3844	1.06447	258.938	170.457	1.25243e-07	chr2:130190275:C:T	7649	161	197	0.386275	1	9.41312e-09	0.201209	0.0335767	9.999e-05	1.61876e-05	1	4.21937e-05
ENSG00000136710.9	CCDC115	3939	1.01557	343.833	175.33	1.65931e-11	chr2:130339680:G:C	-2544	89	100	0.196078	1	6.35742e-13	0.345733	0.0449328	9.999e-05	4.21763e-09	1	1.81821e-08
ENSG00000136710.9	CCDC115	3939	1.0412	330.808	172.204	9.75712e-05	chr2:130342715:A:G	491	6	6	0.0117647	1	2.66783e-05	0.72248	0.168018	0.0244976	0.0270761	2	0.0346284
ENSG00000136718.9	IMP4	3404	1.04485	228.204	171.066	1.58362e-12	chr2:130339674:G:A	-2676	89	99	0.194118	1	1.83081e-14	0.34193	0.0413529	9.999e-05	1.33679e-10	1	6.84571e-10
ENSG00000152117.17	AC093838.4	1237	1.02437	97.2538	172.322	0.000205213	chr2:130944224:A:C	-548589	115	133	0.260784	1	6.06235e-05	0.189239	0.0461873	0.0166983	0.0177764	1	0.0241731
ENSG00000197927.12	C2orf27A	1741	1.04795	151.567	172.99	6.11396e-09	chr2:131581937:A:G	-140438	159	192	0.376471	1	3.66018e-10	-0.569055	0.0862744	9.999e-05	4.66218e-07	1	1.53162e-06
ENSG00000213222.3	AC093724.2	1748	1.02316	155.515	175.561	1.35009e-06	chr2:131581937:A:G	-142342	159	192	0.376471	1	2.32326e-07	-0.464891	0.0868091	0.00019998	0.000170845	1	0.000376533
ENSG00000152127.8	MGAT5	6629	1.00961	763.722	178.146	6.65675e-09	chr2:134215847:A:C	95864	172	216	0.423529	-1	8.77099e-10	0.176449	0.0273981	9.999e-05	4.50339e-06	1	1.28277e-05
ENSG00000152127.8	MGAT5	6629	1.00548	752.056	177.867	5.77705e-07	chr2:133885094:G:A	-234889	187	248	0.486275	1	1.23716e-07	-0.14935	0.0272213	0.00039996	0.000415367	2	0.000848988
ENSG00000152127.8	MGAT5	6629	1.01441	739.755	176.973	1.08935e-05	chr2:133977493:G:C	-142490	9	9	0.0176471	1	3.08514e-06	-0.492084	0.102477	0.00669933	0.00744143	3	0.0113822
ENSG00000082258.12	CCNT2	4659	1.05862	251.987	165.629	0.00010035	chr2:134929599:C:A	11364	126	147	0.288235	1	1.81809e-05	0.087693	0.0199682	0.0164984	0.0196094	1	0.0263125
ENSG00000121988.17	ZRANB3	4032	1.06327	163.748	165.393	3.57792e-08	chr2:135176351:G:A	-354885	74	88	0.172549	1	1.22918e-09	-0.535073	0.0839335	9.999e-05	2.65871e-06	1	7.86247e-06
ENSG00000226806.1	AC011893.3	4239	1.04429	176.147	166.551	5.2566e-25	chr2:135836190:G:T	15999	156	203	0.398039	1	7.51365e-30	0.750401	0.0557666	9.999e-05	9.60269e-24	1	1.51981e-22
ENSG00000076003.4	MCM6	5221	1.05756	303.88	171.682	3.08928e-13	chr2:135879243:ACT:A	2817	88	105	0.205882	1	3.53631e-15	0.38978	0.0456789	9.999e-05	2.42337e-11	1	1.33806e-10
ENSG00000076003.4	MCM6	5221	1.06283	292.45	170.859	0.000156833	chr2:135636088:A:G	-240338	100	111	0.217647	1	4.30409e-05	0.185929	0.0444489	0.0319968	0.0359056	2	0.0436397
ENSG00000231890.7	DARS-AS1	4578	1.04723	179.121	164.49	9.74911e-07	chr2:135936396:C:CT	-48780	86	94	0.184314	1	6.15207e-08	-0.597395	0.106198	0.00019998	0.000113671	1	0.000257951
ENSG00000115866.10	DARS	5523	1.06792	280.929	167.007	6.07444e-10	chr2:135879981:A:T	-105896	27	28	0.054902	1	1.25374e-11	0.523563	0.0728031	9.999e-05	5.74638e-08	1	2.14478e-07
ENSG00000115866.10	DARS	5523	1.0538	289.841	169.558	1.7188e-06	chr2:135979890:C:A	-5987	95	107	0.209804	1	2.02705e-07	0.209872	0.0389776	0.00029997	0.000323105	2	0.000673852
ENSG00000115919.14	KYNU	5086	1.05128	341.145	170.359	8.55045e-11	chr2:142924180:C:A	46682	29	31	0.0607843	1	1.76741e-12	0.609354	0.0810148	9.999e-05	1.17166e-08	1	4.76461e-08
ENSG00000075884.13	ARHGAP15	5675	1.01995	589.906	178.042	4.18633e-09	chr2:143129250:G:A	37888	54	58	0.113725	1	5.17085e-10	-0.335989	0.0514007	9.999e-05	1.89249e-06	1	5.72721e-06
ENSG00000075884.13	ARHGAP15	5675	1.01887	585.873	177.98	1.50844e-07	chr2:143436996:C:T	345634	88	94	0.184314	1	2.79529e-08	-0.263268	0.0455178	0.00019998	7.35052e-05	2	0.000172343
ENSG00000075884.13	ARHGAP15	5675	1.01805	590.314	178.097	5.42887e-05	chr2:143247810:G:A	156448	59	63	0.123529	1	1.97879e-05	-0.220369	0.050399	0.0277972	0.029409	3	0.0370214
ENSG00000225476.1	MTCO3P5	5648	1.03885	558.116	178.764	2.73959e-09	chr2:143115124:A:G	15191	75	80	0.156863	1	3.16031e-10	-0.560724	0.0846495	9.999e-05	8.9363e-07	1	2.83395e-06
ENSG00000225476.1	MTCO3P5	5648	1.03531	554.668	178.33	6.03345e-05	chr2:143902131:G:A	802198	13	13	0.0254902	1	2.14842e-05	-0.851923	0.195744	0.0263974	0.0287412	2	0.0363452
ENSG00000204406.12	MBD5	4301	1.03016	274.003	174.167	4.43589e-05	chr2:148181010:C:T	159999	175	230	0.45098	1	1.14583e-05	-0.177798	0.039505	0.00959904	0.0104394	1	0.0152932
ENSG00000184898.6	RBM43	6165	1.05148	549.423	176.018	2.70319e-34	chr2:151261757:G:A	-122	185	247	0.484314	1	9.57019e-39	-0.542061	0.033133	9.999e-05	3.75781e-33	1	1.17449e-31
ENSG00000184898.6	RBM43	6165	1.07888	535.983	173.463	4.87221e-05	chr2:150758089:T:C	-503790	127	152	0.298039	1	1.28797e-05	-0.157022	0.0350982	0.0158984	0.0186567	2	0.0251867
ENSG00000123609.10	NMI	6199	1.06784	505.025	172.76	2.04549e-21	chr2:151282902:G:A	-7155	182	243	0.476471	1	1.51083e-24	0.23157	0.0197266	9.999e-05	6.03732e-20	1	7.02567e-19
ENSG00000123609.10	NMI	6199	1.06303	540.224	174.042	0.000140472	chr2:150351850:T:C	-938207	184	248	0.486275	1	4.46194e-05	0.0801858	0.0192104	0.0571943	0.0603448	2	0.0663321
ENSG00000123610.4	TNFAIP6	6241	1.03317	512.79	174.602	2.78136e-27	chr2:151290158:G:T	-67434	149	183	0.358824	-1	5.0996e-31	-0.47949	0.0346281	9.999e-05	2.27523e-25	1	4.16728e-24
ENSG00000123610.4	TNFAIP6	6241	1.03778	518.671	174.508	1.77413e-05	chr2:150988881:C:T	-368711	17	17	0.0333333	1	4.32375e-06	-0.457772	0.0968758	0.00549945	0.00754768	2	0.0115279
ENSG00000183091.19	NEB	6456	1.03601	517.512	174.296	1.76014e-09	chr2:151796130:G:A	61643	50	53	0.103922	1	1.4006e-10	-0.646235	0.0954066	9.999e-05	5.43476e-07	1	1.77091e-06
ENSG00000183091.19	NEB	6456	1.04494	494.727	172.256	1.71837e-07	chr2:151762672:A:G	28185	14	14	0.027451	1	2.07589e-08	1.06274	0.181872	9.999e-05	5.47046e-05	2	0.000130828
ENSG00000183091.19	NEB	6456	1.03539	506.941	173.058	3.25286e-05	chr2:152385481:G:A	650994	7	7	0.0137255	1	8.78295e-06	1.14801	0.251513	0.0125987	0.0139267	3	0.0195669
ENSG00000183091.19	NEB	6456	1.05384	485.578	171.245	7.13897e-05	chr2:151776060:C:T	41573	17	17	0.0333333	1	1.94211e-05	-0.729384	0.166621	0.0266973	0.0277542	4	0.0353365
ENSG00000162980.16	ARL5A	5270	1.04433	279.149	165.589	1.9856e-06	chr2:151682963:C:T	-145529	85	96	0.188235	-1	1.60528e-07	-0.158004	0.0290911	0.00039996	0.000389821	1	0.000801341
ENSG00000182389.19	CACNB4	5029	1.03667	274.403	168.396	4.1248e-06	chr2:152064977:G:A	-34498	115	129	0.252941	1	4.84701e-07	0.313748	0.060315	0.00029997	0.00086816	1	0.00166088
ENSG00000115145.9	STAM2	5008	1.06616	287.18	166.649	4.56476e-05	chr2:152145280:G:T	-30712	138	157	0.307843	1	7.51696e-06	0.155143	0.0337374	0.00739926	0.00949313	1	0.0140857
ENSG00000196504.15	PRPF40A	5592	1.05046	327.859	166.571	3.75819e-05	chr2:152638720:C:T	-79172	74	81	0.158824	-1	5.92621e-06	-0.137188	0.0294834	0.00879912	0.00959404	1	0.0142137
ENSG00000115159.15	GPD2	5081	1.02183	430.173	177.516	3.19129e-11	chr2:156464828:C:G	29538	153	191	0.37451	1	1.8363e-12	0.295542	0.0393134	9.999e-05	9.16071e-09	1	3.78626e-08
ENSG00000115159.15	GPD2	5081	1.03134	417.497	175.966	0.000131808	chr2:156425798:G:C	-9492	82	88	0.172549	1	4.57231e-05	0.216022	0.0518285	0.0486951	0.0482171	2	0.0554476
ENSG00000123612.15	ACVR1C	4553	1.05251	313.413	170.556	6.82686e-07	chr2:157625480:A:G	-3525	43	45	0.0882353	1	6.95004e-08	0.451328	0.0805816	9.999e-05	0.000134158	1	0.000300785
ENSG00000115170.13	ACVR1	4993	1.04388	360.548	172.558	3.33729e-06	chr2:157857924:T:C	-17938	15	15	0.0294118	1	5.2095e-07	-0.674545	0.130055	0.00069993	0.000878403	1	0.00167812
ENSG00000144283.21	PKP4	7053	1.05272	620.544	175.031	2.55653e-25	chr2:158114725:C:T	-342239	178	238	0.466667	1	1.43557e-28	-0.523844	0.0400994	9.999e-05	1.09926e-23	1	1.73175e-22
ENSG00000144283.21	PKP4	7053	1.04447	617.302	175.035	9.24653e-06	chr2:158542574:T:C	85610	15	15	0.0294118	-1	2.25956e-06	0.604268	0.124051	0.00369963	0.00443623	2	0.00719844
ENSG00000144283.21	PKP4	7053	1.04832	626.802	175.014	9.32604e-05	chr2:158715337:T:G	258373	8	8	0.0156863	1	3.08135e-05	-0.704425	0.165144	0.0474953	0.0484346	3	0.0556508
ENSG00000213189.5	BTF3L4P2	6595	1.04674	352.368	170.3	2.69183e-05	chr2:159838800:A:T	834825	39	40	0.0784314	1	5.07128e-06	-0.604593	0.128951	0.00679932	0.00743941	1	0.0113804
ENSG00000196151.10	WDSUB1	6610	1.07517	317.678	166.689	4.66997e-10	chr2:159242767:G:A	-44032	138	169	0.331373	1	7.77024e-12	-0.496122	0.0682312	9.999e-05	4.40027e-08	1	1.66609e-07
ENSG00000224152.1	AC009506.1	7164	1.04885	480.629	170.393	1.77703e-26	chr2:159571135:C:T	-44161	159	200	0.392157	1	1.1785e-30	0.358147	0.0260627	9.999e-05	6.24165e-25	1	1.0989e-23
ENSG00000224152.1	AC009506.1	7164	1.04724	501.056	171.416	2.62478e-10	chr2:159580216:T:C	-35080	28	28	0.054902	1	9.73841e-12	-0.419775	0.0580034	9.999e-05	6.09444e-08	2	2.266e-07
ENSG00000224152.1	AC009506.1	7164	1.05104	510.17	171.858	5.27011e-05	chr2:159374846:G:A	-240450	11	11	0.0215686	1	1.35048e-05	-0.411505	0.0921995	0.020298	0.0215631	3	0.0284922
ENSG00000123636.17	BAZ2B	6031	1.04919	344.461	169.339	2.03487e-22	chr2:159571135:C:T	-44425	159	200	0.392157	1	2.5668e-26	0.227335	0.0184684	9.999e-05	7.8381e-21	1	9.80806e-20
ENSG00000226266.6	AC009961.3	5933	1.06728	307.24	165.904	2.10436e-08	chr2:159567579:G:T	-144856	41	41	0.0803922	1	6.87004e-10	0.978554	0.150974	9.999e-05	2.80888e-06	1	8.27987e-06
ENSG00000241399.6	CD302	7073	1.03745	488.249	174.381	8.4684e-15	chr2:159798013:G:T	-242	54	55	0.107843	-1	9.37967e-17	-0.339496	0.0373162	9.999e-05	1.52445e-12	1	9.48137e-12
ENSG00000241399.6	CD302	7073	1.04321	457.355	171.738	3.30597e-06	chr2:160419325:C:T	621070	5	6	0.0117647	1	5.16797e-07	-0.441192	0.0850219	0.00089991	0.00111986	2	0.00209275
ENSG00000054219.10	LY75	7014	1.04549	449.302	171.979	8.69054e-07	chr2:159861341:C:T	-43408	188	247	0.484314	-1	1.20612e-07	0.197333	0.035933	0.00029997	0.000267818	1	0.000568467
ENSG00000054219.10	LY75	7014	1.04457	456.735	172.598	4.95626e-06	chr2:159843439:A:G	-61310	6	6	0.0117647	1	9.37092e-07	-0.458241	0.0905061	0.00119988	0.00169035	2	0.00303804
ENSG00000054219.10	LY75	7014	1.02378	466.296	174.413	2.4472e-05	chr2:159920677:C:T	15928	181	237	0.464706	-1	6.54332e-06	0.16328	0.035253	0.00869913	0.0100973	3	0.0148512
ENSG00000227403.1	LINC01806	4512	1.07278	215.991	167.631	1.52068e-20	chr2:161244750:G:A	11	150	190	0.372549	1	2.51671e-24	-0.725651	0.0622463	9.999e-05	1.69858e-19	1	1.91928e-18
ENSG00000115290.9	GRB14	4155	1.05428	280.157	169.142	2.3149e-05	chr2:164565711:G:C	-56137	54	55	0.107843	1	3.93903e-06	-0.645441	0.136005	0.00359964	0.00480161	1	0.00773057
ENSG00000235192.1	AC009495.2	5613	1.05662	288.281	168.298	1.59292e-05	chr2:165810140:G:C	15289	105	123	0.241176	-1	2.39086e-06	0.325262	0.0669655	0.00249975	0.00329472	1	0.00552037
ENSG00000169432.14	SCN9A	5903	1.03932	244.59	166.433	1.72001e-11	chr2:166358305:T:G	-17688	183	248	0.486275	1	1.40764e-13	-0.466419	0.058747	9.999e-05	1.93755e-09	1	8.66524e-09
ENSG00000198648.10	STK39	5550	1.05186	455.599	170.595	9.53714e-13	chr2:168142691:C:T	-105450	129	151	0.296078	1	9.28716e-15	-0.27564	0.0329054	9.999e-05	1.38868e-10	1	7.10077e-10
ENSG00000073737.16	DHRS9	6556	1.03889	509.033	174.717	2.11964e-16	chr2:169105387:T:C	40598	179	239	0.468627	1	1.21863e-18	0.414851	0.0425437	9.999e-05	3.3216e-14	1	2.40635e-13
ENSG00000138399.17	FASTKD1	6730	1.03823	581.856	175.6	7.3365e-23	chr2:169573878:G:C	3	61	69	0.135294	1	6.09766e-26	0.615723	0.0505236	9.999e-05	7.63115e-21	1	9.56667e-20
ENSG00000138398.15	PPIG	6756	1.04062	600.492	176.366	7.14031e-06	chr2:169715343:A:G	131003	114	132	0.258824	1	1.63831e-06	-0.193026	0.0390715	0.0029997	0.00336844	1	0.00562659
ENSG00000144362.11	PHOSPHO2	6805	1.05401	564.637	173.088	1.48648e-05	chr2:169713162:C:A	18708	125	148	0.290196	1	3.04516e-06	-0.422159	0.0878877	0.0049995	0.00630417	1	0.00984607
ENSG00000123600.19	METTL8	5902	1.06903	438.74	170.948	1.96522e-22	chr2:171377524:C:T	-56585	97	107	0.209804	1	4.2133e-26	-0.624181	0.0509984	9.999e-05	4.03955e-21	1	5.21772e-20
ENSG00000071967.11	CYBRD1	6563	1.0504	671.957	176.74	1.82491e-17	chr2:171512559:T:C	-9688	149	181	0.354902	1	1.45367e-19	-0.438268	0.0435092	9.999e-05	2.38674e-15	1	1.90645e-14
ENSG00000071967.11	CYBRD1	6563	1.04241	662.205	176.889	2.84364e-10	chr2:171521069:G:A	-1178	81	90	0.176471	1	1.97969e-11	0.402423	0.0565776	9.999e-05	9.58567e-08	2	3.47172e-07
ENSG00000128708.12	HAT1	5976	1.0431	417.392	173.5	2.39214e-05	chr2:171955818:A:G	33370	131	157	0.307843	-1	5.41229e-06	0.177202	0.0379142	0.0079992	0.00799355	1	0.0121247
ENSG00000091409.14	ITGA6	6395	1.08707	461.314	167.513	4.07323e-05	chr2:173419652:G:C	992298	21	21	0.0411765	1	6.92901e-06	0.305304	0.0661222	0.0118988	0.0126597	1	0.0180491
ENSG00000152256.13	PDK1	7143	1.02911	772.076	178.014	1.08319e-19	chr2:172479060:C:T	-76313	153	187	0.366667	1	6.20391e-22	-0.402477	0.0370166	9.999e-05	2.81131e-17	1	2.62395e-16
ENSG00000152256.13	PDK1	7143	1.02717	750.879	177.363	1.09237e-06	chr2:172527006:T:G	-28367	95	104	0.203922	1	2.25784e-07	0.24355	0.0454199	0.00019998	0.000668093	2	0.00130914
ENSG00000091436.16	MAP3K20	7161	1.05085	842.497	176.315	1.49687e-06	chr2:173176630:C:A	101195	93	102	0.2	-1	2.96741e-07	0.269143	0.0507289	0.00089991	0.000877731	1	0.00167707
ENSG00000091436.16	MAP3K20	7161	1.04432	893.102	178.261	7.07262e-05	chr2:173071779:G:T	-3656	18	18	0.0352941	1	2.55588e-05	-0.490252	0.113737	0.0519948	0.053088	2	0.0598519
ENSG00000138430.15	OLA1	5027	1.05081	506.899	175.502	5.05307e-07	chr2:174266986:TG:T	18288	79	85	0.166667	1	7.53796e-08	-0.189084	0.0338581	0.00039996	0.000164543	1	0.00036329
ENSG00000163328.13	GPR155	4691	1.02908	423.386	177.445	3.04951e-05	chr2:174489428:C:A	2334	154	191	0.37451	1	9.05479e-06	-0.202971	0.0445551	0.00959904	0.0111624	1	0.0161888
ENSG00000128656.13	CHN1	4922	1.05894	351.289	170.889	4.27717e-07	chr2:174805832:TCTC:T	-199537	160	207	0.405882	1	4.14022e-08	-0.434617	0.0761943	0.00029997	8.713e-05	1	0.000202097
ENSG00000154518.9	ATP5G3	4930	1.04166	348.573	170.791	4.2601e-05	chr2:175206398:A:C	22184	26	26	0.0509804	1	8.94967e-06	0.205924	0.0451765	0.0115988	0.0121452	1	0.0174177
ENSG00000144320.13	LNPK	5521	1.0588	401.011	170.143	2.0821e-05	chr2:175924699:A:C	-78140	46	50	0.0980392	1	3.71393e-06	0.250254	0.0525861	0.00529947	0.0061145	1	0.00958363
ENSG00000280374.1	RP11-337N6.3	5543	1.06401	318.574	167.415	6.30246e-05	chr2:177288702:C:T	-29769	86	94	0.184314	1	1.15835e-05	-0.48279	0.107332	0.0129987	0.0150427	1	0.0209298
ENSG00000213963.6	AC074286.1	6618	1.02417	501.749	174.725	9.17024e-07	chr2:177283742:A:T	-64733	151	190	0.372549	1	1.49936e-07	-0.386971	0.071052	0.00039996	0.000378104	1	0.0007789
ENSG00000213963.6	AC074286.1	6618	1.0317	491.037	173.985	0.000179438	chr2:177493505:G:T	145030	116	134	0.262745	-1	5.88403e-05	0.322309	0.0785134	0.0743926	0.0769815	2	0.080207
ENSG00000018510.13	AGPS	5638	1.05415	335.67	168.2	3.23131e-12	chr2:177349654:C:T	-43044	83	91	0.178431	1	2.5729e-14	0.315332	0.038389	9.999e-05	3.46391e-10	1	1.69611e-09
ENSG00000197557.6	TTC30A	6392	1.05779	443.345	171.984	1.15956e-05	chr2:177638597:A:AT	19631	38	41	0.0803922	1	2.24853e-06	0.658296	0.135133	0.00289971	0.00368612	1	0.00609038
ENSG00000197557.6	TTC30A	6392	1.05632	448.144	172.328	9.803e-05	chr2:176826579:A:AG	-792387	30	32	0.0627451	1	2.70031e-05	0.639129	0.148735	0.0314969	0.0351434	2	0.042866
ENSG00000116095.10	PLEKHA3	5516	1.06562	314.626	166.983	9.30012e-06	chr2:178458214:TA:T	-22254	116	138	0.270588	1	1.14654e-06	-0.222511	0.0443428	0.00139986	0.00193535	1	0.00342729
ENSG00000155657.26	TTN	5727	1.04716	376.963	168.926	1.74113e-05	chr2:179277162:T:G	446360	123	143	0.280392	1	2.7733e-06	0.187107	0.0387848	0.0039996	0.00505598	1	0.00809135
ENSG00000187231.13	SESTD1	6839	1.04385	649.079	175.485	2.55777e-21	chr2:179148856:C:G	-115934	103	120	0.235294	1	4.43251e-24	0.454958	0.0392713	9.999e-05	2.70538e-19	1	2.98029e-18
ENSG00000187231.13	SESTD1	6839	1.04755	642.447	174.69	1.39586e-06	chr2:179054358:C:A	-210432	17	18	0.0352941	1	2.41376e-07	0.503188	0.0940825	0.00089991	0.000628863	2	0.0012407
ENSG00000170035.15	UBE2E3	6555	1.08651	494.206	171.534	2.13187e-10	chr2:181064547:G:C	97299	124	142	0.278431	1	6.89998e-12	0.37473	0.0513771	9.999e-05	2.52468e-08	1	9.85783e-08
ENSG00000170035.15	UBE2E3	6555	1.06851	531.393	174.226	3.75412e-06	chr2:180435147:T:A	-532101	110	126	0.247059	1	7.20576e-07	0.267635	0.0522872	0.00089991	0.00126271	2	0.00233378
ENSG00000115232.13	ITGA4	5337	1.04924	305.991	169.888	4.51197e-16	chr2:181448082:T:A	-9125	176	232	0.454902	-1	9.69841e-19	-0.220089	0.0224918	9.999e-05	3.14432e-14	1	2.27913e-13
ENSG00000188452.13	CERKL	6399	1.04666	471.046	172.854	4.72207e-14	chr2:181448082:T:A	-209034	176	232	0.454902	-1	5.00581e-16	-0.27861	0.0315201	9.999e-05	6.93805e-12	1	4.04556e-11
ENSG00000188452.13	CERKL	6399	1.05366	474.426	172.609	4.36816e-05	chr2:182107314:A:G	450198	10	10	0.0196078	1	1.08097e-05	0.499762	0.110693	0.0149985	0.0162665	2	0.0224038
ENSG00000077232.17	DNAJC10	5866	1.03439	371.508	172.99	1.84356e-06	chr2:182800434:T:C	84393	164	216	0.423529	-1	2.71008e-07	0.113175	0.0212597	0.00069993	0.000525022	1	0.00105228
ENSG00000061676.14	NCKAP1	6191	1.04076	368.175	172.165	2.34821e-06	chr2:183048573:C:T	9715	40	40	0.0784314	1	3.36128e-07	0.568182	0.107638	0.00039996	0.000636855	1	0.00125447
ENSG00000163002.12	NUP35	6255	1.0686	333.656	167.16	2.87436e-07	chr2:183111828:A:G	-5685	129	159	0.311765	1	1.81892e-08	-0.28173	0.0480326	9.999e-05	4.93151e-05	1	0.000118878
ENSG00000138448.11	ITGAV	4943	1.05797	131.332	162.311	1.39004e-06	chr2:186591394:A:G	1329	145	176	0.345098	-1	7.76523e-08	-0.184877	0.0331403	9.999e-05	0.000108052	1	0.000246266
ENSG00000064989.12	CALCRL	4883	1.07155	185.102	163.155	1.49972e-06	chr2:187489400:A:G	40940	126	150	0.294118	1	9.20694e-08	-0.355624	0.064142	9.999e-05	0.000149665	1	0.000333032
ENSG00000138449.10	SLC40A1	5908	1.0374	466.335	179.542	1.88762e-13	chr2:189576560:C:T	-7198	141	173	0.339216	1	8.13752e-15	0.215672	0.025672	9.999e-05	3.64345e-11	1	1.97806e-10
ENSG00000138449.10	SLC40A1	5908	1.04728	439.313	177.27	9.79322e-07	chr2:189309790:T:C	-273968	88	101	0.198039	1	1.98243e-07	-0.165272	0.0306684	0.00019998	0.000292063	2	0.000614378
ENSG00000138381.9	ASNSD1	5910	1.03487	445.315	177.512	1.69733e-47	chr2:189681574:A:G	20189	114	135	0.264706	-1	2.65475e-53	0.791391	0.0371723	9.999e-05	2.1553e-46	1	1.82424e-44
ENSG00000138381.9	ASNSD1	5910	1.04343	427.005	175.02	3.49173e-05	chr2:190232079:C:T	570694	7	7	0.0137255	1	9.64144e-06	-0.657108	0.144689	0.0108989	0.0120957	2	0.0173576
ENSG00000128699.13	ORMDL1	4902	1.04642	269.715	172.342	7.14917e-08	chr2:189689231:T:A	-94342	125	154	0.301961	-1	5.9103e-09	-0.193584	0.0318327	9.999e-05	1.14158e-05	1	3.04906e-05
ENSG00000064933.17	PMS1	4900	1.04017	276.797	172.499	1.05448e-07	chr2:189811173:C:T	27088	69	73	0.143137	1	9.42784e-09	0.312188	0.0520988	9.999e-05	1.88565e-05	1	4.86294e-05
ENSG00000198130.15	HIBCH	4622	1.05786	293.636	172.263	2.12463e-07	chr2:190340251:TA:T	20206	192	254	0.498039	-1	2.07908e-08	0.237594	0.0406882	9.999e-05	3.47322e-05	1	8.60694e-05
ENSG00000151690.14	MFSD6	5287	1.04353	453.145	175.163	5.38345e-14	chr2:190435676:A:G	27321	185	253	0.496078	1	9.03707e-16	-0.253621	0.0289948	9.999e-05	8.26286e-12	1	4.78123e-11
ENSG00000151690.14	MFSD6	5287	1.04148	458.903	175.619	1.92124e-05	chr2:190465436:A:G	57081	150	184	0.360784	-1	5.07506e-06	0.145664	0.0310648	0.00559944	0.00708423	2	0.0109032
ENSG00000189362.11	NEMP2	4309	1.03644	325.561	174.481	1.78364e-08	chr2:190381296:A:C	-153426	126	143	0.280392	1	1.48723e-09	-0.28112	0.0443422	9.999e-05	3.68362e-06	1	1.06597e-05
ENSG00000173559.12	NABP1	4773	1.06279	579.994	175.331	2.1299e-08	chr2:191709634:C:T	31507	110	126	0.247059	-1	2.39878e-09	-0.156177	0.0249725	9.999e-05	5.9091e-06	1	1.65108e-05
ENSG00000173559.12	NABP1	4773	1.06242	581.871	175.462	4.09145e-09	chr2:191710385:C:G	32258	93	102	0.2	1	3.76399e-10	-0.180652	0.0273954	9.999e-05	1.03205e-06	2	3.24423e-06
ENSG00000173559.12	NABP1	4773	1.07263	568.89	174.079	7.85135e-05	chr2:191686239:G:A	8112	23	23	0.045098	1	2.41231e-05	0.234515	0.0542247	0.0305969	0.0337211	3	0.0414017
ENSG00000196950.13	SLC39A10	5133	1.04242	274.535	170.026	2.31368e-14	chr2:195808478:G:A	232501	188	249	0.488235	-1	1.04287e-16	0.219308	0.0241599	9.999e-05	2.08882e-12	1	1.27471e-11
ENSG00000081320.10	STK17B	6116	1.04408	381.428	171.807	3.22308e-06	chr2:196214157:A:G	37654	150	182	0.356863	1	5.04459e-07	0.134864	0.0259639	0.00059994	0.000897011	1	0.00170959
ENSG00000081320.10	STK17B	6116	1.03341	400.456	174.315	8.85153e-06	chr2:196141919:TA:T	-34584	142	174	0.341176	-1	1.93141e-06	-0.125855	0.0256585	0.00249975	0.00288841	2	0.0049182
ENSG00000229056.2	AC020571.3	4806	1.02451	261.25	170.418	3.08277e-06	chr2:196260096:A:G	72	110	132	0.258824	1	4.02705e-07	-0.340326	0.0649378	0.00019998	0.000669012	1	0.00131024
ENSG00000138411.10	HECW2	4303	1.03515	231.606	169.299	4.07733e-10	chr2:196243907:G:C	-349785	52	56	0.109804	1	9.57577e-12	-0.385021	0.0532128	9.999e-05	5.26718e-08	1	1.97566e-07
ENSG00000119041.10	GTF3C3	4173	1.05217	233.831	169.908	2.86441e-10	chr2:196799713:C:T	-12	23	23	0.045098	1	6.87517e-12	-0.728671	0.0999266	9.999e-05	2.76556e-08	1	1.07338e-07
ENSG00000197121.14	PGAP1	4092	1.02922	244.538	172.558	3.06604e-06	chr2:196767648:A:C	-160148	58	60	0.117647	1	4.72202e-07	-0.304408	0.0584575	0.00059994	0.000599758	1	0.00118827
ENSG00000231621.1	AC013264.2	3900	1.02839	210.946	168.593	5.67792e-45	chr2:197310455:G:C	112464	174	220	0.431373	1	2.68593e-53	0.804277	0.0378475	9.999e-05	7.63826e-44	1	5.2569e-42
ENSG00000144381.16	HSPD1	3744	1.04818	214.072	168.985	7.78593e-06	chr2:197343925:CAG:C	-172812	79	91	0.178431	1	1.07554e-06	-0.15172	0.0301524	0.00089991	0.00119818	1	0.00222507
ENSG00000115896.15	PLCL1	4495	1.04179	410.339	177.058	4.41355e-15	chr2:198042419:C:T	237717	188	251	0.492157	1	7.65123e-17	-0.399458	0.0437565	9.999e-05	5.74508e-13	1	3.75844e-12
ENSG00000115896.15	PLCL1	4495	1.02674	427.189	178.857	6.093e-08	chr2:198106899:C:T	302197	45	48	0.0941176	-1	1.01584e-08	-0.447553	0.0748516	9.999e-05	1.94026e-05	2	4.99432e-05
ENSG00000226124.6	FTCDNL1	4675	1.09124	334.507	166.9	5.31677e-14	chr2:199760858:T:C	-90315	144	195	0.382353	-1	1.74786e-16	-0.574409	0.0638088	9.999e-05	1.78395e-12	1	1.09553e-11
ENSG00000226124.6	FTCDNL1	4675	1.08409	357.676	169.225	0.000271084	chr2:200428698:C:T	577525	25	25	0.0490196	1	7.50557e-05	-0.679224	0.167968	0.0684932	0.073003	2	0.0770396
ENSG00000196141.13	SPATS2L	4018	1.05122	253.822	168.141	4.44065e-06	chr2:200477250:A:G	171369	18	18	0.0352941	1	5.1865e-07	-0.619695	0.119459	0.00079992	0.00077806	1	0.00150413
ENSG00000240344.8	PPIL3	5170	1.04776	435.159	173.006	3.37877e-16	chr2:200877622:C:T	-11681	93	104	0.203922	1	1.72301e-18	-0.576109	0.0593661	9.999e-05	3.51156e-14	1	2.53722e-13
ENSG00000240344.8	PPIL3	5170	1.04917	437.805	173.165	3.94491e-07	chr2:201063360:C:T	174057	65	73	0.143137	1	4.99584e-08	-0.368446	0.0650057	0.00029997	0.000110387	2	0.000251084
ENSG00000003402.19	CFLAR	5349	1.02655	580.657	178.741	1.5993e-07	chr2:201147855:G:A	31751	55	60	0.117647	1	2.94842e-08	-0.141138	0.0244513	9.999e-05	7.17515e-05	1	0.000168405
ENSG00000003402.19	CFLAR	5349	1.03181	564.859	177.103	3.72332e-05	chr2:200548228:G:A	-567876	7	7	0.0137255	1	1.16945e-05	-0.312015	0.0693914	0.0163984	0.0181526	2	0.0245963
ENSG00000003400.14	CASP10	5340	1.03916	579.828	177.411	1.33213e-08	chr2:201213771:G:A	30890	191	251	0.492157	-1	1.6022e-09	0.28469	0.0449924	9.999e-05	4.78908e-06	1	1.35677e-05
ENSG00000003400.14	CASP10	5340	1.05718	559.224	175.133	9.28991e-05	chr2:201043737:T:C	-139144	9	9	0.0176471	1	2.9481e-05	0.774819	0.181211	0.0393961	0.041658	2	0.0492345
ENSG00000064012.21	CASP8	5325	1.04936	525.247	174.426	2.98984e-39	chr2:201319442:C:T	85999	158	200	0.392157	-1	9.16398e-45	0.461455	0.0251397	9.999e-05	2.62634e-38	1	1.23838e-36
ENSG00000064012.21	CASP8	5325	1.06046	498.947	172.1	4.67634e-09	chr2:201348227:C:T	114784	24	24	0.0470588	1	2.67399e-10	-0.410144	0.0616375	9.999e-05	1.0372e-06	2	3.25817e-06
ENSG00000155749.12	ALS2CR12	4493	1.06807	329.286	167.69	1.41079e-06	chr2:201337028:ATTGT:A	-20370	185	251	0.492157	-1	1.27676e-07	-0.385346	0.0703433	0.00029997	0.000267279	1	0.000567499
ENSG00000003393.14	ALS2	4651	1.02092	420.042	175.36	1.45588e-23	chr2:201786406:C:T	5217	70	76	0.14902	1	1.18248e-26	-0.634601	0.0510588	9.999e-05	2.28911e-21	1	3.03441e-20
ENSG00000003393.14	ALS2	4651	1.02665	424.004	175.164	3.12681e-05	chr2:201789986:G:A	8797	8	8	0.0156863	1	8.57793e-06	-0.648312	0.141905	0.010199	0.0116023	2	0.0167413
ENSG00000155760.2	FZD7	4119	1.04727	268.649	170.713	9.71504e-07	chr2:201982398:C:T	-52189	21	23	0.045098	1	1.06546e-07	-0.923972	0.167544	0.00029997	0.000173077	1	0.00038096
ENSG00000204217.13	BMPR2	3890	1.02916	254.888	171.517	8.27696e-08	chr2:202534221:G:A	157285	181	239	0.468627	-1	6.448e-09	0.181303	0.0298945	9.999e-05	1.52197e-05	1	3.98461e-05
ENSG00000138439.11	FAM117B	4322	1.04957	358.212	173.287	5.3109e-31	chr2:202630335:G:A	-4853	129	150	0.294118	1	1.56617e-35	-0.450891	0.0294491	9.999e-05	7.86867e-30	1	1.94603e-28
ENSG00000138439.11	FAM117B	4322	1.05954	352.155	171.706	0.000218004	chr2:202096325:C:A	-538863	19	20	0.0392157	1	6.57953e-05	-0.269868	0.0661919	0.0591941	0.0617208	2	0.0674474
ENSG00000163596.16	ICA1L	3622	1.05941	214.786	169.692	3.14006e-15	chr2:202777432:G:A	-94553	169	217	0.42549	1	9.18246e-18	-0.405268	0.0428969	9.999e-05	1.24323e-13	1	8.59538e-13
ENSG00000178562.17	CD28	4859	1.03321	506.127	179.024	6.05474e-10	chr2:203757296:C:T	50821	123	141	0.276471	1	6.05067e-11	-0.167891	0.0242684	9.999e-05	1.83571e-07	1	6.40103e-07
ENSG00000178562.17	CD28	4859	1.04433	485.184	176.656	6.82334e-05	chr2:203939491:G:A	233016	11	11	0.0215686	1	2.25498e-05	0.32263	0.0743285	0.0227977	0.0274531	2	0.0349989
ENSG00000224791.1	KRT18P39	4210	1.04793	322.216	172.97	2.24365e-21	chr2:203749356:AT:A	-16237	85	98	0.192157	1	1.37708e-24	0.834596	0.0710672	9.999e-05	9.56326e-20	1	1.10721e-18
ENSG00000114933.15	INO80D	5909	1.04639	752.889	179.214	6.3336e-05	chr2:207005453:G:A	919497	20	20	0.0392157	1	2.37622e-05	0.232649	0.0537546	0.0379962	0.0396036	1	0.0472118
ENSG00000114933.15	INO80D	5909	1.04094	781.816	180.698	8.93e-05	chr2:206860306:A:G	774350	128	155	0.303922	1	3.74844e-05	-0.0927806	0.0220012	0.0585941	0.0593659	2	0.0654673
ENSG00000023228.13	NDUFS1	5160	1.04137	489.423	174.678	5.33697e-10	chr2:206101113:T:G	-58471	176	234	0.458824	1	2.71069e-11	-0.270307	0.0383076	9.999e-05	1.3703e-07	1	4.84512e-07
ENSG00000144401.14	METTL21A	5388	1.05791	424.507	172.95	1.15536e-09	chr2:207584271:A:G	-41657	81	90	0.176471	1	5.28658e-11	-0.426222	0.0614171	9.999e-05	2.06131e-07	1	7.1275e-07
ENSG00000224137.1	LINC01857	6268	1.03111	721.93	180.026	1.69385e-05	chr2:207666398:T:C	4023	130	153	0.3	1	5.76497e-06	-0.410724	0.0881381	0.00919908	0.0104554	1	0.0153117
ENSG00000224137.1	LINC01857	6268	1.02515	727.901	180.604	9.42286e-05	chr2:207662814:C:T	439	161	209	0.409804	1	3.95862e-05	0.322683	0.0767628	0.0617938	0.06128	2	0.0670949
ENSG00000138413.13	IDH1	5624	1.06383	345.463	171.439	5.28902e-05	chr2:208293599:A:G	27525	66	68	0.133333	1	1.19733e-05	-0.23995	0.0534368	0.0112989	0.0136306	1	0.0192133
ENSG00000078018.19	MAP2	5367	1.04834	221.245	166.139	7.03173e-05	chr2:209422038:C:T	-2020	182	229	0.44902	1	1.22239e-05	-0.346606	0.0772726	0.010399	0.0123578	1	0.0176782
ENSG00000138376.10	BARD1	7088	1.03246	679.949	177.464	1.81505e-08	chr2:214862550:A:G	52839	99	109	0.213725	-1	2.2809e-09	0.334548	0.0534263	9.999e-05	8.43224e-06	1	2.29583e-05
ENSG00000138376.10	BARD1	7088	1.02832	695.32	178.105	4.85476e-05	chr2:214804062:A:G	-5649	10	10	0.0196078	1	1.66506e-05	-0.695653	0.157634	0.0280972	0.0297831	2	0.037403
ENSG00000138363.14	ATIC	5806	1.04017	519.37	173.735	2.29616e-06	chr2:215335280:C:T	23463	92	107	0.209804	1	3.70149e-07	-0.175336	0.0333435	0.00089991	0.000893706	1	0.00170401
ENSG00000118242.15	MREG	5726	1.04935	606.677	175.796	1.18031e-05	chr2:215999871:T:C	-34225	122	143	0.280392	-1	2.79187e-06	-0.30307	0.0628419	0.0049995	0.00547183	1	0.00867256
ENSG00000163449.10	TMEM169	5852	1.03983	590.888	175.031	1.46811e-06	chr2:216071449:G:A	-10417	143	177	0.347059	1	2.45168e-07	0.347049	0.0649393	0.00059994	0.000643561	1	0.00126731
ENSG00000079246.15	XRCC5	6862	1.03498	967.02	181.189	2.83841e-09	chr2:216128755:A:G	21291	190	247	0.484314	-1	4.31316e-10	-0.135683	0.0206586	9.999e-05	1.72741e-06	1	5.25785e-06
ENSG00000079246.15	XRCC5	6862	1.03884	944.477	180.212	4.95065e-05	chr2:216913973:C:T	806509	7	7	0.0137255	1	1.90692e-05	0.385673	0.0880374	0.040296	0.0398629	2	0.0474752
ENSG00000260804.3	LINC01963	5918	1.0369	621.709	175.208	3.05023e-17	chr2:216205334:G:A	-11711	12	12	0.0235294	1	1.47677e-19	2.05985	0.204653	9.999e-05	5.81642e-15	1	4.48052e-14
ENSG00000197756.9	RPL37A	6043	1.04219	623.746	174.972	5.68725e-08	chr2:216505072:T:C	6883	10	11	0.0215686	1	5.91362e-09	-0.332122	0.0546146	0.00019998	2.26027e-05	1	5.77224e-05
ENSG00000115457.9	IGFBP2	6029	1.04284	661.708	178.054	1.17974e-15	chr2:216619506:T:C	-13322	126	153	0.3	1	1.76729e-17	0.758942	0.0811849	9.999e-05	2.32104e-13	1	1.56656e-12
ENSG00000079308.16	TNS1	5661	1.0526	601.546	176.723	9.81666e-08	chr2:217849607:A:T	-153388	174	224	0.439216	1	1.41815e-08	-0.136816	0.0231308	0.00019998	3.45742e-05	1	8.5709e-05
ENSG00000079308.16	TNS1	5661	1.05215	601.519	176.627	3.57602e-06	chr2:217830379:G:A	-172616	148	176	0.345098	1	8.11651e-07	0.118752	0.0233162	0.00159984	0.00152452	2	0.00276774
ENSG00000188282.12	RUFY4	5561	1.05093	619.42	178.678	3.19514e-11	chr2:218035058:C:T	98	72	77	0.15098	1	2.16898e-12	-0.473986	0.0632857	9.999e-05	7.8423e-09	1	3.26711e-08
ENSG00000188282.12	RUFY4	5561	1.04104	626.976	179.285	0.000123455	chr2:218067983:T:C	33023	156	197	0.386275	1	5.00318e-05	0.190465	0.0459432	0.0624938	0.0658245	2	0.071015
ENSG00000229754.1	CXCR2P1	5449	1.03095	618.504	178.119	8.17399e-08	chr2:218067093:TC:T	1364	13	13	0.0254902	1	1.43026e-08	-0.731351	0.123653	0.00029997	3.6728e-05	1	9.05869e-05
ENSG00000229754.1	CXCR2P1	5449	1.0287	626.505	178.82	1.0437e-05	chr2:218072128:G:C	6399	146	179	0.35098	1	3.30914e-06	-0.190821	0.039869	0.00489951	0.00557178	2	0.00881228
ENSG00000229754.1	CXCR2P1	5449	1.04367	600.028	176.604	0.000163262	chr2:218343754:C:G	278025	7	7	0.0137255	1	6.26706e-05	0.666249	0.162907	0.0781922	0.0826427	3	0.0846555
ENSG00000180871.7	CXCR2	4385	1.04062	369.693	173.598	2.31834e-16	chr2:218118139:T:C	-7150	185	242	0.47451	1	1.04832e-18	-0.115899	0.0118583	9.999e-05	2.48033e-14	1	1.82306e-13
ENSG00000163464.7	CXCR1	4369	1.04522	385.294	174.795	3.71508e-19	chr2:218080322:G:A	-86673	172	214	0.419608	1	8.4773e-22	-0.145466	0.0134433	9.999e-05	2.6959e-17	1	2.51969e-16
ENSG00000163466.15	ARPC2	5267	1.03444	569.094	177.984	7.56406e-05	chr2:218248366:G:T	31272	185	249	0.488235	1	2.7155e-05	0.050204	0.011687	0.0365963	0.037236	1	0.0449022
ENSG00000163466.15	ARPC2	5267	1.03998	573.502	178.017	6.81109e-05	chr2:217529606:C:T	-687488	174	228	0.447059	1	2.4193e-05	0.0505988	0.0117028	0.0329967	0.0330599	2	0.040722
ENSG00000261338.2	RP11-378A13.1	5262	1.0355	620.629	180.479	8.29135e-32	chr2:218257367:G:A	2048	173	227	0.445098	-1	4.49725e-35	1.1861	0.0782289	9.999e-05	5.01941e-30	1	1.26432e-28
ENSG00000261338.2	RP11-378A13.1	5262	1.03979	607.686	179.646	7.49086e-07	chr2:218234761:T:C	-20558	185	249	0.488235	1	1.77269e-07	-0.41592	0.0768515	0.00039996	0.000329334	2	0.000685899
ENSG00000179921.14	GPBAR1	4337	1.04727	376.554	174.069	1.16709e-05	chr2:218317758:G:A	58262	155	198	0.388235	1	2.45949e-06	0.125541	0.02588	0.00239976	0.0033233	1	0.0055621
ENSG00000127838.13	PNKD	5253	1.02141	616.199	181.219	2.81147e-21	chr2:218324115:C:T	53723	159	206	0.403922	-1	2.53826e-23	0.422111	0.037241	9.999e-05	7.15105e-19	1	7.63694e-18
ENSG00000127838.13	PNKD	5253	1.02294	599.36	180.225	3.08661e-05	chr2:217686307:A:G	-584085	38	38	0.0745098	-1	1.13225e-05	0.32176	0.0714384	0.0138986	0.0165609	2	0.0227633
ENSG00000225062.1	CATIP-AS1	4306	1.05188	344.899	171.537	2.75529e-06	chr2:218354460:T:G	-13261	46	48	0.0941176	1	3.85426e-07	-0.588452	0.112086	0.00039996	0.000647153	1	0.00127337
ENSG00000018280.16	SLC11A1	4286	1.04188	354.57	172.165	2.23911e-15	chr2:218365490:T:C	-16539	45	48	0.0941176	1	1.06013e-17	-0.336783	0.03573	9.999e-05	2.42726e-13	1	1.6342e-12
ENSG00000127831.10	VIL1	4162	1.03844	370.403	174.835	8.70996e-11	chr2:218407571:G:T	-11521	185	229	0.44902	-1	3.46065e-12	0.336711	0.0454494	9.999e-05	1.63499e-08	1	6.52034e-08
ENSG00000144580.13	CNOT9	3849	1.03718	359.126	174.108	6.36555e-16	chr2:218510988:G:C	-57592	157	187	0.366667	1	3.77152e-18	-0.356067	0.0371611	9.999e-05	7.62273e-14	1	5.35438e-13
ENSG00000115568.15	ZNF142	4661	1.0534	549.373	176.263	4.44274e-11	chr2:218604361:A:G	-55294	27	27	0.0529412	1	2.23006e-12	0.547745	0.0731795	9.999e-05	9.35089e-09	1	3.86018e-08
ENSG00000115568.15	ZNF142	4661	1.05335	568.87	177.174	0.000150571	chr2:218408995:G:A	-250660	138	160	0.313726	1	5.63678e-05	0.150315	0.0365206	0.070193	0.0702627	2	0.0747481
ENSG00000135929.8	CYP27A1	3823	1.04431	360.882	173.461	2.4471e-27	chr2:218727504:A:G	-54252	193	243	0.476471	1	2.00238e-31	0.796859	0.0570606	9.999e-05	7.4434e-26	1	1.4226e-24
ENSG00000272555.1	RP11-459I19.1	3874	1.03023	377.418	176.13	2.15176e-11	chr2:218727504:A:G	-91186	193	243	0.476471	1	8.44951e-13	0.608219	0.0795616	9.999e-05	4.56409e-09	1	1.96013e-08
ENSG00000272644.1	RP11-33O4.1	4187	1.0362	354.213	175.384	3.57002e-05	chr2:218072128:G:C	-997681	146	179	0.35098	1	9.5968e-06	0.376724	0.0829422	0.00859914	0.0105596	1	0.0154361
ENSG00000213901.10	SLC23A3	5285	1.0389	590.093	178.828	5.00326e-07	chr2:219185985:G:A	15890	185	234	0.458824	-1	1.05967e-07	-0.411906	0.0746621	9.999e-05	0.000211574	1	0.000458147
ENSG00000213901.10	SLC23A3	5285	1.0302	603.831	180.119	5.33077e-05	chr2:219172722:G:A	2627	77	81	0.158824	1	2.05924e-05	0.440131	0.100892	0.0274973	0.0281779	2	0.0357657
ENSG00000144567.10	FAM134A	4327	1.03465	400.291	177.622	3.72818e-18	chr2:219169108:A:G	-7224	174	216	0.423529	-1	2.4137e-20	-0.288616	0.0279338	9.999e-05	4.50422e-16	1	3.80056e-15
ENSG00000163521.15	GLB1L	4489	1.02745	382.028	176.405	1.06509e-32	chr2:219243701:C:T	-1753	87	97	0.190196	1	4.94696e-37	-1.20294	0.0762245	9.999e-05	6.27377e-31	1	1.67305e-29
ENSG00000054356.13	PTPRN	4606	1.0064	425.573	180.429	1.00481e-11	chr2:219295355:T:C	-14293	78	84	0.164706	1	6.7547e-13	0.596979	0.0777138	9.999e-05	3.76983e-09	1	1.63499e-08
ENSG00000175084.11	DES	4832	1.0406	408.941	177.445	4.31235e-06	chr2:219400402:A:G	-17975	136	170	0.333333	-1	9.97884e-07	0.365564	0.0724185	0.0009999	0.00133822	1	0.00246165
ENSG00000072195.14	SPEG	4863	1.03438	362.716	173.264	5.82172e-07	chr2:219440362:T:G	5516	168	196	0.384314	1	7.31676e-08	-0.294632	0.0527016	0.00029997	0.000155514	1	0.000345032
ENSG00000116106.11	EPHA4	5018	1.06119	514.937	175.855	1.12093e-11	chr2:221529008:C:T	-43350	189	250	0.490196	-1	3.85551e-13	0.299115	0.0384744	9.999e-05	1.7599e-09	1	7.91229e-09
ENSG00000261428.2	RP11-16P6.1	5609	1.02811	474.869	176.641	3.81284e-08	chr2:222571683:C:T	1964	134	160	0.313726	-1	4.43091e-09	0.510465	0.0831939	9.999e-05	1.31593e-05	1	3.48333e-05
ENSG00000152056.16	AP1S3	6064	1.03673	417.315	173.853	9.10384e-10	chr2:223831550:G:T	-6477	192	243	0.476471	1	4.50463e-11	0.47294	0.0678751	9.999e-05	2.1724e-07	1	7.48882e-07
ENSG00000135919.12	SERPINE2	6769	1.06846	604.638	174.807	8.98282e-29	chr2:224042630:C:T	3311	192	246	0.482353	-1	1.09029e-32	-0.710187	0.0493596	9.999e-05	9.81818e-28	1	2.14755e-26
ENSG00000135919.12	SERPINE2	6769	1.05041	610.02	176.031	6.00371e-06	chr2:224033237:G:A	-6082	56	57	0.111765	1	1.3973e-06	-0.380407	0.076451	0.00259974	0.00269498	2	0.00461827
ENSG00000135905.18	DOCK10	6184	1.03891	539.046	176.261	6.39728e-12	chr2:224892064:A:G	-150381	62	68	0.133333	1	2.48392e-13	0.184478	0.0235022	9.999e-05	1.58847e-09	1	7.17708e-09
ENSG00000135905.18	DOCK10	6184	1.03907	544.392	176.982	2.46743e-07	chr2:225011254:C:T	-31191	191	248	0.486275	-1	4.10323e-08	-0.0952504	0.0166902	9.999e-05	9.3218e-05	2	0.000214829
ENSG00000169047.5	IRS1	7415	1.03431	718.492	179.071	1.43533e-11	chr2:226782243:A:G	-17516	34	37	0.072549	1	9.39345e-13	0.612266	0.0802488	9.999e-05	5.40667e-09	1	2.29809e-08
ENSG00000169047.5	IRS1	7415	1.03805	719.168	178.845	4.77897e-06	chr2:226087388:C:G	-712371	88	96	0.188235	1	1.31186e-06	0.262925	0.0526951	0.00189981	0.0027194	2	0.00465836
ENSG00000236432.7	AC097662.2	6892	1.05242	524.295	175.463	6.59931e-06	chr2:227261396:G:A	-63754	27	28	0.054902	1	1.40799e-06	0.913532	0.183684	0.00189981	0.00250792	1	0.00433149
ENSG00000168958.19	MFF	6892	1.06495	471.226	171.007	7.50517e-09	chr2:227374909:A:G	49744	70	79	0.154902	1	3.68306e-10	-0.279339	0.0423578	9.999e-05	1.52075e-06	1	4.6674e-06
ENSG00000153823.18	PID1	5830	1.04662	505.78	176.326	4.60734e-13	chr2:229345721:A:G	74436	47	51	0.1	1	1.09728e-14	-0.681356	0.0815974	9.999e-05	8.11982e-11	1	4.24755e-10
ENSG00000079263.18	SP140	5988	1.03177	508.42	174.383	1.76359e-06	chr2:230265014:C:G	61390	130	159	0.311765	1	2.87438e-07	-0.174095	0.0327788	0.00079992	0.000707351	1	0.00137878
ENSG00000135899.17	SP110	5986	1.04984	496.659	172.538	1.2583e-10	chr2:230169933:G:A	-55796	101	113	0.221569	1	3.81679e-12	0.206993	0.0280026	9.999e-05	2.67492e-08	1	1.03968e-07
ENSG00000185404.16	SP140L	6757	1.04124	721.118	176.182	1.06733e-06	chr2:230320704:G:A	-6480	74	80	0.156863	1	2.1492e-07	-0.286098	0.0532441	0.00039996	0.000562255	1	0.00111999
ENSG00000185404.16	SP140L	6757	1.02769	766.299	178.576	2.06866e-05	chr2:231015812:G:C	688628	8	8	0.0156863	1	6.96148e-06	-0.677649	0.146758	0.0127987	0.0138546	2	0.0194837
ENSG00000185404.16	SP140L	6757	1.03236	739.165	177.198	0.00010709	chr2:230554177:A:AG	226993	4	5	0.00980392	1	4.02615e-05	0.732934	0.17451	0.0674933	0.0690938	3	0.0737423
ENSG00000135932.10	CAB39	6574	1.05102	764.887	178.193	3.06668e-07	chr2:230781074:T:C	68229	117	137	0.268627	1	5.81709e-08	-0.104346	0.018509	0.00029997	0.000149726	1	0.000333113
ENSG00000135932.10	CAB39	6574	1.06267	722.955	176.038	0.000120973	chr2:230628250:C:A	-84595	154	202	0.396078	-1	4.16514e-05	0.0644752	0.0153838	0.0687931	0.0698303	2	0.0743532
ENSG00000135916.15	ITM2C	6599	1.03769	775.444	178.861	4.22276e-07	chr2:230882711:G:A	18072	134	161	0.315686	1	8.7958e-08	-0.199844	0.0359782	0.00019998	0.000238029	1	0.000509523
ENSG00000135916.15	ITM2C	6599	1.03776	789.126	179.479	1.311e-05	chr2:230877996:T:G	13357	94	109	0.213725	1	4.19811e-06	0.166996	0.0352908	0.00769923	0.00851873	2	0.0128129
ENSG00000283312.1	RP11-562I5.1	5685	1.046	480.458	173.009	4.6422e-09	chr2:231514081:C:T	18782	104	131	0.256863	1	2.66684e-10	-0.513651	0.0772075	0.00019998	1.20141e-06	1	3.73525e-06
ENSG00000221944.6	TIGD1	5768	1.05277	448.322	170.359	3.369e-08	chr2:232550122:T:G	71	99	112	0.219608	1	1.99265e-09	0.333857	0.053115	9.999e-05	8.21565e-06	1	2.24268e-05
ENSG00000135930.13	EIF4E2	5767	1.06579	460.525	171.184	4.52113e-07	chr2:233117495:T:C	566902	60	67	0.131373	-1	4.53735e-08	-0.266371	0.0468475	0.00019998	0.00011577	1	0.000262408
ENSG00000115468.11	EFHD1	6517	1.02518	757.877	180.424	1.06026e-07	chr2:232634280:G:C	28223	15	15	0.0294118	1	2.17092e-08	1.21465	0.208268	0.00019998	6.26859e-05	1	0.000148354
ENSG00000115468.11	EFHD1	6517	1.04358	712.378	177.693	0.000130752	chr2:232632387:G:A	26330	17	18	0.0352941	1	4.93537e-05	-0.837475	0.201847	0.0759924	0.078616	2	0.0815545
ENSG00000168918.13	INPP5D	7192	1.07197	742.986	173.786	1.56583e-09	chr2:233176290:C:T	116323	161	216	0.423529	-1	9.29465e-11	-0.15288	0.0223429	9.999e-05	4.21454e-07	1	1.39397e-06
ENSG00000168918.13	INPP5D	7192	1.05664	770.074	175.276	9.6745e-05	chr2:233180185:G:A	120218	12	12	0.0235294	1	3.11024e-05	-0.34209	0.0802512	0.0567943	0.0603882	2	0.0663637
ENSG00000085982.13	USP40	6689	1.05118	622.783	173.245	3.77448e-18	chr2:233555852:T:C	-10930	62	68	0.133333	1	8.19652e-21	-0.727438	0.0693433	9.999e-05	4.09933e-16	1	3.47614e-15
ENSG00000231682.1	LINC01891	7508	1.04011	854.266	178.113	6.0328e-15	chr2:234454703:T:G	108	128	153	0.3	-1	1.12531e-16	-0.611217	0.0674211	9.999e-05	1.78578e-12	1	1.09616e-11
ENSG00000188042.7	ARL4C	7548	1.03959	873.535	178.505	2.23706e-07	chr2:234434265:AC:A	-62788	114	136	0.266667	1	3.88643e-08	0.153596	0.0268685	0.00039996	0.000136964	1	0.000306622
ENSG00000157985.18	AGAP1	6283	1.04588	687.663	176.68	2.20234e-07	chr2:235710411:C:G	216322	149	183	0.358824	1	3.24925e-08	0.299787	0.0521196	0.00029997	9.91425e-05	1	0.00022752
ENSG00000144476.5	ACKR3	5641	1.03763	499.433	175.011	1.95248e-05	chr2:235909221:C:T	-658566	10	10	0.0196078	1	4.71276e-06	-0.978765	0.208018	0.00669933	0.00801977	1	0.012159
ENSG00000163359.15	COL6A3	6673	1.04203	578.467	175.267	8.26322e-10	chr2:237426252:A:G	11877	58	61	0.119608	1	4.8239e-11	-0.643146	0.0924614	9.999e-05	2.546e-07	1	8.69532e-07
ENSG00000124831.18	LRRFIP1	8131	1.03403	806.662	174.601	1.64821e-10	chr2:237686145:T:C	58569	126	150	0.294118	-1	7.84907e-12	-0.125589	0.0172708	9.999e-05	7.64357e-08	1	2.81055e-07
ENSG00000124831.18	LRRFIP1	8131	1.04097	813.112	174.534	8.71225e-05	chr2:237738841:G:A	111265	64	72	0.141176	1	2.65511e-05	-0.0970592	0.0225657	0.0576942	0.0602346	2	0.0662323
ENSG00000177483.11	RBM44	6938	1.05133	516.078	171.223	3.51902e-09	chr2:237773259:C:T	-25486	70	76	0.14902	1	1.55753e-10	0.581681	0.0861876	9.999e-05	9.00972e-07	1	2.85524e-06
ENSG00000132329.10	RAMP1	8046	1.06759	816.917	176.018	2.71433e-09	chr2:237890564:C:G	31671	146	180	0.352941	-1	2.27777e-10	-0.456341	0.0682847	9.999e-05	8.92621e-07	1	2.83141e-06
ENSG00000132329.10	RAMP1	8046	1.07953	789.036	174.479	1.76086e-06	chr2:237911240:T:G	52347	101	108	0.211765	1	3.09422e-07	0.446598	0.0843148	0.00069993	0.000794009	2	0.00153301
ENSG00000184182.18	UBE2F	8104	1.04544	903.225	177.296	7.98336e-14	chr2:238045235:T:C	78408	166	206	0.403922	1	2.09198e-15	0.325662	0.0377988	9.999e-05	2.44642e-11	1	1.35024e-10
ENSG00000184182.18	UBE2F	8104	1.04799	907.102	177.012	2.31039e-06	chr2:237907946:T:G	-58881	181	247	0.484314	-1	5.10323e-07	0.184654	0.0355663	0.00169983	0.00152476	2	0.0027678
ENSG00000168427.8	KLHL30	7210	1.0588	632.401	171.831	4.39399e-15	chr2:238141392:C:T	2670	169	198	0.388235	-1	2.16661e-17	0.837932	0.0899322	9.999e-05	5.6633e-13	1	3.7085e-12
ENSG00000178752.15	ERFE	8298	1.06607	967.959	177.065	3.22596e-07	chr2:238167294:A:G	8286	165	203	0.398039	-1	5.58941e-08	0.422607	0.0748569	0.00029997	0.00017787	1	0.000390689
ENSG00000178752.15	ERFE	8298	1.06821	955.938	176.866	6.30582e-05	chr2:237328278:T:C	-830730	159	202	0.396078	1	2.08693e-05	-0.327529	0.0751351	0.0446955	0.0468141	2	0.0541725
ENSG00000186235.10	AC016757.3	8372	1.02603	1086.61	180.834	1.55483e-12	chr2:238267745:A:G	36132	112	129	0.252941	1	1.04029e-13	0.648098	0.0810974	9.999e-05	9.87566e-10	1	4.55879e-09
ENSG00000186235.10	AC016757.3	8372	1.0307	1077.94	180.504	9.9073e-06	chr2:238242400:G:C	10787	139	166	0.32549	1	3.28178e-06	0.360892	0.0753844	0.00879912	0.0091184	2	0.0135963
ENSG00000144485.10	HES6	7255	1.04411	699.719	175.031	1.05262e-09	chr2:238231793:C:A	-8869	141	168	0.329412	1	6.17782e-11	0.444366	0.0642845	9.999e-05	3.87529e-07	1	1.28864e-06
ENSG00000065802.11	ASB1	7281	1.04483	681.541	174.383	1.45909e-15	chr2:238426762:G:C	20	171	218	0.427451	-1	1.04068e-17	0.324598	0.0344271	9.999e-05	2.82496e-13	1	1.88982e-12
ENSG00000222020.2	AC062017.1	7713	1.04104	870.462	176.326	1.19884e-05	chr2:239388087:G:A	-13349	177	229	0.44902	1	2.94133e-06	0.376664	0.0782902	0.00709929	0.00845532	1	0.0127358
ENSG00000130414.11	NDUFA10	8823	1.06321	1250.84	179.174	4.40524e-20	chr2:240027895:G:A	2493	156	194	0.380392	1	3.08266e-22	-0.394169	0.0359175	9.999e-05	5.02683e-18	1	5.0554e-17
ENSG00000130414.11	NDUFA10	8823	1.05567	1306.33	180.638	1.92949e-06	chr2:239950121:C:T	-75281	171	210	0.411765	1	5.4436e-07	0.187693	0.0362469	0.00139986	0.00176051	2	0.0031496
ENSG00000142330.19	CAPN10	7635	1.04523	772.268	175.993	2.53276e-09	chr2:240600693:A:G	13977	69	74	0.145098	1	1.89318e-10	-0.271644	0.040458	9.999e-05	1.05825e-06	1	3.31817e-06
ENSG00000178623.11	GPR35	8765	1.02714	1161.02	180.608	2.35771e-11	chr2:240627012:C:T	21581	180	224	0.439216	1	2.02931e-12	0.399588	0.0532727	9.999e-05	1.68652e-08	1	6.71209e-08
ENSG00000178623.11	GPR35	8765	1.02318	1182.43	181.381	2.575e-05	chr2:240566706:T:C	-38725	45	47	0.0921569	1	9.89773e-06	-0.375427	0.0827768	0.0248975	0.0273784	2	0.0349266
ENSG00000162804.13	SNED1	8781	1.04123	1158.12	182.216	1.75313e-11	chr2:241012007:C:T	13169	19	19	0.0372549	1	1.83309e-12	0.907823	0.120755	9.999e-05	9.60669e-09	1	3.95978e-08
ENSG00000162804.13	SNED1	8781	1.03319	1189.55	183.784	1.25863e-06	chr2:241039055:A:G	40217	174	226	0.443137	-1	4.28127e-07	-0.23075	0.0441304	0.00069993	0.00118841	2	0.00220844
ENSG00000122085.16	MTERF4	8657	1.03747	1015.05	177.443	1.22911e-14	chr2:241125891:G:A	23559	79	87	0.170588	1	3.10237e-16	-0.3449	0.0386774	9.999e-05	4.7917e-12	1	2.83898e-11
ENSG00000122085.16	MTERF4	8657	1.05623	976.879	175.569	1.72799e-14	chr2:241103233:C:A	901	93	108	0.211765	1	3.17537e-16	0.463153	0.0519593	9.999e-05	4.08176e-12	2	2.43145e-11
ENSG00000122085.16	MTERF4	8657	1.05335	969.188	175.23	2.52549e-07	chr2:241126899:T:C	24567	141	170	0.333333	1	3.90054e-08	-0.250052	0.0437295	0.00019998	0.00015341	3	0.000340586
ENSG00000115687.13	PASK	8402	1.0307	983.377	178.54	3.45769e-33	chr2:241113217:C:T	-36287	88	105	0.205882	1	8.34569e-37	-0.670977	0.0426186	9.999e-05	4.17992e-31	1	1.12569e-29
ENSG00000115687.13	PASK	8402	1.03176	1037.59	179.845	2.29549e-05	chr2:240515312:G:A	-634192	140	165	0.323529	1	8.41327e-06	-0.182069	0.0398075	0.0184982	0.0206136	2	0.0274532
ENSG00000115687.13	PASK	8402	1.02626	1042.53	180.169	7.69036e-05	chr2:241147931:A:G	-1573	164	219	0.429412	1	3.24028e-05	-0.146868	0.0345309	0.0708929	0.0712585	3	0.0755903
ENSG00000168385.17	44076	7491	1.04058	786.964	172.886	2.13845e-14	chr2:241237291:C:T	-77809	90	101	0.198039	1	4.01215e-16	-0.352265	0.0396266	9.999e-05	6.04147e-12	2	3.54553e-11
ENSG00000168385.17	44076	7491	1.03814	802.938	173.241	7.98882e-12	chr2:241408199:C:T	93099	59	63	0.123529	1	3.45697e-13	1.03112	0.132087	9.999e-05	3.07265e-09	4	1.3459e-08
ENSG00000168385.17	44076	7491	1.05067	787.564	172.133	1.12124e-07	chr2:241334190:AAG:A	19090	11	11	0.0215686	1	1.48936e-08	-1.06171	0.17963	9.999e-05	5.38157e-05	5	0.000128885
ENSG00000168385.17	44076	7491	1.04216	778.141	172.138	8.27955e-05	chr2:241754212:C:T	439112	5	5	0.00980392	1	2.6589e-05	-0.681365	0.15835	0.0510949	0.0545374	6	0.0612276
ENSG00000115677.16	HDLBP	7484	1.05338	736.151	173.327	4.26949e-11	chr2:241287639:T:C	-29422	168	226	0.443137	-1	1.39045e-12	-0.176109	0.0232821	9.999e-05	1.22079e-08	1	4.94669e-08
ENSG00000115677.16	HDLBP	7484	1.05193	717.884	172.763	3.56908e-09	chr2:241302291:C:T	-14770	79	85	0.166667	1	2.11783e-10	-0.220625	0.0329489	9.999e-05	1.28342e-06	2	3.973e-06
ENSG00000006607.13	FARP2	7328	1.05886	741.587	174.001	6.10628e-19	chr2:241387454:C:T	31211	100	114	0.223529	-1	1.92627e-21	0.573795	0.0535519	9.999e-05	5.51398e-17	1	5.01261e-16
ENSG00000006607.13	FARP2	7328	1.0302	822.721	177.96	5.86193e-05	chr2:241219851:G:T	-136392	183	253	0.496078	-1	2.13925e-05	-0.187991	0.0431786	0.0414959	0.0423931	2	0.049956
ENSG00000006607.13	FARP2	7328	1.03561	803.549	177.025	0.000129101	chr2:240705177:A:T	-651066	116	132	0.258824	1	4.91873e-05	-0.183861	0.0443	0.089591	0.0894318	3	0.0897612
ENSG00000176720.4	BOK	6440	1.0547	598.791	172.002	1.68641e-20	chr2:241619362:C:T	60641	62	69	0.135294	1	1.3868e-23	-0.902588	0.0790258	9.999e-05	1.15892e-18	1	1.21482e-17
ENSG00000176720.4	BOK	6440	1.05019	601.999	172.499	4.79761e-08	chr2:241664825:G:A	106104	87	97	0.190196	1	4.13121e-09	-0.424919	0.0690874	9.999e-05	1.672e-05	2	4.34899e-05
ENSG00000168397.16	ATG4B	6097	1.04641	555.299	172.911	3.84979e-07	chr2:241689563:T:G	52113	52	54	0.105882	1	4.74892e-08	-0.284399	0.050088	0.00019998	0.000141514	1	0.000315978
ENSG00000168397.16	ATG4B	6097	1.04216	559.404	173.223	4.12341e-05	chr2:241593573:TA:T	-43877	67	74	0.145098	1	1.04889e-05	0.188972	0.0417904	0.0168983	0.0190939	2	0.0256955
ENSG00000168393.12	DTYMK	5114	1.03747	345.182	168.514	7.25297e-07	chr2:241665674:G:A	-21317	157	192	0.376471	1	6.22309e-08	-0.210394	0.0374167	0.00019998	0.000180518	1	0.000396122
ENSG00000168395.15	ING5	5844	1.05722	558.443	174.104	3.92265e-10	chr2:241725564:T:C	38479	179	228	0.447059	-1	1.97987e-11	-0.541859	0.0761815	9.999e-05	8.88298e-08	1	3.2271e-07
ENSG00000168395.15	ING5	5844	1.06103	550.198	173.538	5.1362e-05	chr2:241724783:G:A	37698	157	197	0.386275	-1	1.3742e-05	0.330529	0.074134	0.0194981	0.0218097	2	0.0287734
ENSG00000180902.17	D2HGDH	5713	1.03448	521.893	171.72	1.50595e-06	chr2:241767541:C:T	32962	65	66	0.129412	1	2.38619e-07	-0.296452	0.055384	0.00079992	0.000604888	1	0.00119721
ENSG00000180902.17	D2HGDH	5713	1.03835	516.957	171.362	2.58441e-06	chr2:241758752:C:A	24173	106	126	0.247059	1	4.31411e-07	-0.22347	0.0427364	0.0009999	0.00101875	2	0.00192092
ENSG00000180902.17	D2HGDH	5713	1.03204	523.262	172.02	5.35241e-11	chr2:241734689:A:G	110	150	186	0.364706	-1	1.92078e-12	-0.381549	0.0507714	9.999e-05	1.58218e-08	3	6.32083e-08
ENSG00000180902.17	D2HGDH	5713	1.0463	502.376	170.143	1.09485e-06	chr2:241736671:G:T	2092	120	138	0.270588	1	1.45064e-07	0.26132	0.0479039	0.00049995	0.000380679	4	0.000783967
ENSG00000188389.10	PDCD1	5310	1.03484	468.33	172.826	4.74621e-06	chr2:241762928:G:A	-95980	53	60	0.117647	1	8.51112e-07	0.392017	0.0771241	0.00139986	0.00176772	1	0.00315959
ENSG00000188389.10	PDCD1	5310	1.03562	477.567	173.882	6.13388e-06	chr2:241897212:G:C	38304	191	248	0.486275	1	1.23249e-06	-0.269346	0.053836	0.0019998	0.00233982	2	0.00407473
ENSG00000188011.5	RTP5	4624	1.03449	289.623	167.336	1.27917e-06	chr2:241850169:C:T	-19431	80	96	0.188235	1	1.10164e-07	-0.432273	0.0784805	0.00029997	0.000277881	1	0.000587265
ENSG00000233806.7	LINC01237	4576	1.0569	286.648	166.806	1.03383e-11	chr2:241975434:C:G	94071	189	252	0.494118	-1	8.12772e-14	-0.524288	0.0653017	9.999e-05	9.45493e-10	1	4.37644e-09
ENSG00000237940.3	LINC01238	4733	1.05497	400.946	169.478	7.6468e-13	chr2:241976485:C:T	5802	54	57	0.111765	1	7.96025e-15	-0.743029	0.0883716	9.999e-05	8.97649e-11	1	4.66524e-10
ENSG00000237940.3	LINC01238	4733	1.05284	394.781	169.311	3.06054e-07	chr2:241871857:G:A	-98826	158	192	0.376471	1	2.83012e-08	0.315819	0.0546265	9.999e-05	7.32898e-05	2	0.000171867
ENSG00000237940.3	LINC01238	4733	1.04377	412.867	170.894	6.93367e-05	chr2:241834645:G:T	-136038	106	115	0.22549	1	1.75369e-05	-0.292251	0.066401	0.020398	0.0236933	3	0.0309409
ENSG00000280119.1	AC093642.1	4624	1.03399	400.932	172.505	1.60931e-08	chr2:241907861:C:T	-93348	43	45	0.0882353	1	1.17033e-09	-1.1267	0.176446	9.999e-05	4.23568e-06	1	1.21311e-05
ENSG00000280119.1	AC093642.1	4624	1.04484	388.583	171.067	0.000213591	chr2:241939745:G:A	-61464	24	26	0.0509804	1	6.22568e-05	0.880095	0.215131	0.0665933	0.0698002	2	0.0743356
ENSG00000261186.2	LINC01238	4308	1.03556	345.676	172.781	2.75938e-10	chr2:242057008:G:A	-31449	144	171	0.335294	1	1.10567e-11	0.620115	0.085971	9.999e-05	5.28591e-08	1	1.98214e-07
ENSG00000261186.2	LINC01238	4308	1.03667	335.456	171.731	7.42243e-05	chr2:241828838:G:A	-259619	144	162	0.317647	1	1.89512e-05	-0.405544	0.092542	0.0189981	0.0211346	2	0.0280348
ENSG00000134121.9	CHL1	4825	1.03706	520.968	173.311	6.01518e-08	chr3:165231:G:C	-31365	176	216	0.423529	1	5.82467e-09	0.504251	0.082862	9.999e-05	2.09975e-05	1	5.38958e-05
ENSG00000134121.9	CHL1	4825	1.0363	533.869	173.902	0.000131851	chr3:87600:T:G	-108996	155	202	0.396078	-1	4.12123e-05	-0.323262	0.0770826	0.0576942	0.0607313	2	0.0666494
ENSG00000072756.16	TRNT1	8363	1.05308	989.012	175.424	3.68554e-07	chr3:3138489:C:T	11573	94	108	0.211765	1	5.22299e-08	0.264176	0.0466912	9.999e-05	0.000233887	1	0.000501523
ENSG00000175928.5	LRRN1	8965	1.03622	1214.32	176.233	3.20262e-07	chr3:3798787:A:G	-650	57	64	0.12549	-1	5.56911e-08	0.328296	0.0581325	0.00049995	0.000288012	1	0.000606418
ENSG00000175928.5	LRRN1	8965	1.03501	1235.4	176.74	3.66307e-09	chr3:3984095:G:A	184658	107	126	0.247059	1	3.84606e-10	-0.310943	0.0471816	9.999e-05	2.89719e-06	2	8.5178e-06
ENSG00000175928.5	LRRN1	8965	1.03561	1231.88	176.495	2.75886e-05	chr3:4369345:A:C	569908	18	19	0.0372549	1	8.48776e-06	-0.472061	0.103257	0.030397	0.0291616	3	0.0367711
ENSG00000144455.13	SUMF1	8397	1.0398	1239.98	178.123	1.38364e-27	chr3:4361853:C:T	-105428	188	243	0.476471	1	1.24341e-30	-0.578968	0.0421551	9.999e-05	1.91058e-25	1	3.51831e-24
ENSG00000144455.13	SUMF1	8397	1.03634	1253.51	178.935	8.55532e-10	chr3:4471781:C:T	4500	165	203	0.398039	1	9.80251e-11	-0.292207	0.0427518	9.999e-05	6.40579e-07	2	2.07344e-06
ENSG00000144455.13	SUMF1	8397	1.0284	1239.66	178.718	4.45939e-06	chr3:3841691:A:G	-625590	5	5	0.00980392	1	1.28017e-06	-1.05886	0.211957	0.00369963	0.00469828	3	0.00758444
ENSG00000150995.18	ITPR1	7404	1.04201	882.462	176.739	1.18022e-05	chr3:4475230:G:A	-18118	42	45	0.0882353	1	2.96768e-06	-0.191425	0.0398045	0.00709929	0.00839724	1	0.0126595
ENSG00000235978.6	AC018816.3	7689	1.05593	900.907	176.287	1.36568e-06	chr3:4814550:G:A	-72743	171	221	0.433333	-1	2.49226e-07	0.398421	0.0745994	0.00039996	0.000824702	1	0.00158665
ENSG00000134108.12	ARL8B	7980	1.0353	962.047	177.249	4.68716e-06	chr3:5132114:A:C	9894	139	164	0.321569	1	1.08132e-06	-0.139553	0.0277408	0.00289971	0.00366147	1	0.00605679
ENSG00000070950.9	RAD18	6239	1.03516	729.759	176.326	2.42549e-07	chr3:8943576:G:C	-20197	88	100	0.196078	1	3.51275e-08	0.326055	0.0568382	0.00049995	0.000128645	1	0.000289186
ENSG00000134077.15	THUMPD3	7076	1.04407	990.811	178.141	9.52629e-08	chr3:9361477:G:A	-1827	72	80	0.156863	1	1.56509e-08	-0.317638	0.0538752	9.999e-05	6.15395e-05	1	0.000145818
ENSG00000134077.15	THUMPD3	7076	1.05793	975.4	177.253	7.00813e-06	chr3:9385814:A:G	22510	95	105	0.205882	1	1.80764e-06	0.245227	0.0498476	0.00429957	0.0049743	2	0.00797187
ENSG00000171148.13	TADA3	6057	1.04979	684.249	175.561	3.04666e-18	chr3:9788534:C:T	-3960	75	85	0.166667	1	1.15238e-20	0.246074	0.0235691	9.999e-05	3.78967e-16	1	3.2256e-15
ENSG00000214021.15	TTLL3	6042	1.04772	627.257	173.264	2.68798e-08	chr3:9832672:A:T	24586	147	175	0.343137	-1	2.09379e-09	0.209891	0.0334416	9.999e-05	9.77263e-06	1	2.63758e-05
ENSG00000156990.14	RPUSD3	5965	1.05686	696.446	175.855	4.63954e-06	chr3:9847001:A:G	2399	38	38	0.0745098	1	9.68892e-07	-0.30584	0.060511	0.00119988	0.0022707	1	0.00396449
ENSG00000163701.18	IL17RE	5909	1.06113	611.976	171.458	5.21662e-09	chr3:9903375:C:T	756	14	14	0.027451	1	2.53937e-10	1.37186	0.205933	9.999e-05	1.43365e-06	1	4.41699e-06
ENSG00000163702.18	IL17RC	5892	1.03803	667.461	174.638	2.43528e-12	chr3:9903253:G:T	-13821	182	248	0.486275	-1	5.53562e-14	0.350241	0.0432885	9.999e-05	7.4055e-10	1	3.47025e-09
ENSG00000163703.17	CRELD1	6851	1.03596	1081.76	182.37	1.70861e-05	chr3:9897677:G:A	-36145	134	159	0.311765	1	6.68419e-06	0.215675	0.0466208	0.0121988	0.015617	1	0.0216207
ENSG00000163703.17	CRELD1	6851	1.02606	1102.06	183.203	6.99042e-05	chr3:10215576:C:T	281754	141	178	0.34902	1	3.24737e-05	-0.192957	0.0453781	0.0687931	0.0685483	2	0.0732978
ENSG00000144554.10	FANCD2	5799	1.04799	635.862	172.322	2.37966e-09	chr3:10136836:A:G	110422	107	120	0.235294	1	1.13009e-10	-0.469694	0.0690119	9.999e-05	7.78872e-07	1	2.48564e-06
ENSG00000254999.3	BRK1	5721	1.01869	725.111	178.191	3.14222e-17	chr3:10122041:C:A	6449	63	65	0.127451	1	3.06055e-19	-0.255042	0.0256142	9.999e-05	1.25673e-14	1	9.45636e-14
ENSG00000134086.7	VHL	5747	1.04267	681.237	175.561	1.59111e-06	chr3:10157760:C:G	16752	136	162	0.317647	-1	2.80174e-07	0.256011	0.0481538	0.00059994	0.000794644	1	0.00153402
ENSG00000231177.4	LINC00852	5729	1.05755	639.284	173.539	6.73277e-14	chr3:10279181:A:G	-5238	144	174	0.341176	-1	7.2874e-16	-0.672276	0.0765964	9.999e-05	1.06241e-11	1	6.08808e-11
ENSG00000240288.7	GHRLOS	6754	1.04001	851.54	175.313	5.27904e-13	chr3:10275593:G:A	-12352	179	235	0.460784	-1	1.25114e-14	0.648147	0.0777842	9.999e-05	1.86743e-10	1	9.41387e-10
ENSG00000240288.7	GHRLOS	6754	1.0411	840.617	174.737	5.36105e-05	chr3:10279867:T:C	-8078	13	13	0.0254902	1	1.5447e-05	1.00387	0.226563	0.0378962	0.0380902	2	0.0457389
ENSG00000157020.17	SEC13	5686	1.06084	656.111	174.913	2.48999e-05	chr3:10483373:G:A	162195	138	160	0.313726	-1	6.18444e-06	-0.14997	0.0322979	0.0112989	0.0122792	1	0.0175913
ENSG00000197548.12	ATG7	6273	1.05604	648.724	172.793	3.38861e-06	chr3:11247579:A:G	-24730	108	124	0.243137	1	5.39783e-07	-0.165754	0.0320045	0.00139986	0.00152035	1	0.00276053
ENSG00000144559.10	TAMM41	7044	1.0314	834.168	178.167	5.66186e-36	chr3:11805825:C:G	-41094	167	216	0.423529	1	5.46479e-40	-0.740264	0.0440896	9.999e-05	4.5005e-34	1	1.51428e-32
ENSG00000144559.10	TAMM41	7044	1.0387	813.563	176.795	5.60441e-15	chr3:11846517:C:G	-402	179	235	0.460784	1	1.13318e-16	-0.391644	0.0431659	9.999e-05	1.63192e-12	2	1.00808e-11
ENSG00000144559.10	TAMM41	7044	1.03987	787.831	176.068	0.000125169	chr3:11783423:C:T	-63496	37	41	0.0803922	1	4.531e-05	-0.34556	0.0828532	0.0792921	0.0840717	3	0.0857904
ENSG00000157152.16	SYN2	5938	1.033	504.56	173.343	4.07113e-05	chr3:12151025:G:C	146623	120	140	0.27451	-1	9.89211e-06	0.252913	0.0557697	0.0167983	0.0176292	1	0.024004
ENSG00000132170.19	PPARG	6124	1.03599	537.973	172.872	2.47921e-06	chr3:12462796:C:A	175428	155	194	0.380392	-1	3.78258e-07	-0.388175	0.0738827	0.00059994	0.00103407	1	0.00194712
ENSG00000075975.15	MKRN2	7383	1.01254	928.111	179.688	2.56572e-07	chr3:12697670:A:G	140656	38	40	0.0784314	1	5.4173e-08	0.602733	0.106645	9.999e-05	0.000213312	1	0.000461617
ENSG00000075975.15	MKRN2	7383	1.00497	980.572	181.814	1.61506e-06	chr3:12672795:A:C	115781	108	118	0.231373	-1	4.87347e-07	0.335388	0.0644784	0.00139986	0.00152926	2	0.00277486
ENSG00000132155.11	RAF1	6363	1.05732	575.42	171.635	1.659e-07	chr3:12608438:C:T	-55788	159	210	0.411765	1	1.46823e-08	0.0912877	0.0154543	9.999e-05	5.47533e-05	1	0.000130922
ENSG00000144712.11	CAND2	7414	1.05513	895.582	178.995	9.5567e-20	chr3:12796583:C:T	111	40	41	0.0803922	1	6.97633e-22	1.12314	0.103459	9.999e-05	1.08674e-17	1	1.06006e-16
ENSG00000144712.11	CAND2	7414	1.05309	922.572	179.941	2.79496e-11	chr3:12796685:C:T	213	26	29	0.0568627	1	2.23154e-12	0.823589	0.110034	9.999e-05	9.96242e-09	2	4.09897e-08
ENSG00000132182.11	NUP210	7476	1.02132	937.287	178.514	1.85992e-05	chr3:13169941:T:A	-250368	7	7	0.0137255	1	6.16366e-06	0.533303	0.114803	0.0137986	0.0157069	2	0.0217231
ENSG00000132182.11	NUP210	7476	1.02695	927.99	177.927	2.00935e-05	chr3:13522936:A:G	102627	5	5	0.00980392	1	6.48425e-06	0.599371	0.129349	0.0150985	0.0164006	3	0.0225637
ENSG00000163520.13	FBLN2	6326	1.05714	664.616	174.069	1.07424e-05	chr3:13554506:G:A	5375	92	99	0.194118	-1	2.2361e-06	0.294213	0.060389	0.00429957	0.00523012	1	0.00834065
ENSG00000228242.6	AC093495.4	7401	1.03866	937.945	177.703	4.64083e-41	chr3:14184673:C:T	40036	185	228	0.447059	1	5.26937e-46	0.602521	0.0320944	9.999e-05	1.53875e-39	1	7.85339e-38
ENSG00000228242.6	AC093495.4	7401	1.03608	922.879	177.185	9.79202e-05	chr3:14637872:A:G	493235	6	6	0.0117647	1	3.47957e-05	-0.60656	0.143214	0.0764924	0.0779389	2	0.0810248
ENSG00000154767.14	XPC	7398	1.02988	965.737	179.157	5.75296e-06	chr3:14817273:G:GC	644211	13	13	0.0254902	1	1.64695e-06	0.432925	0.0876377	0.0039996	0.00468319	1	0.00756494
ENSG00000154767.14	XPC	7398	1.02125	959.395	179.376	3.85929e-06	chr3:14126451:C:T	-46611	69	73	0.143137	1	1.07263e-06	-0.208799	0.0414846	0.00259974	0.00325142	2	0.00545452
ENSG00000131389.16	SLC6A6	6022	1.05168	577.352	171.243	5.64671e-14	chr3:14479052:G:C	76476	80	88	0.172549	1	3.8043e-16	0.154488	0.0174016	9.999e-05	9.14973e-12	1	5.27202e-11
ENSG00000154781.15	CCDC174	6902	1.05933	816.935	176.264	4.09701e-10	chr3:14672767:C:CA	21021	158	194	0.380392	1	2.75813e-11	0.383618	0.0543731	9.999e-05	1.3462e-07	1	4.76733e-07
ENSG00000154781.15	CCDC174	6902	1.06417	803.897	175.567	0.000104497	chr3:14911936:A:G	260190	9	9	0.0176471	1	3.44585e-05	-0.858479	0.202581	0.0647935	0.0667244	2	0.0717643
ENSG00000177463.15	NR2C2	5435	1.04794	499.103	174.01	1.35132e-05	chr3:14413705:G:A	-533879	10	10	0.0196078	1	2.89917e-06	0.27144	0.0563815	0.00379962	0.00517942	1	0.0082685
ENSG00000224660.1	SH3BP5-AS1	7056	1.05784	880.249	178.912	3.58494e-11	chr3:15253857:A:G	-327	86	97	0.190196	1	2.54862e-12	0.886648	0.118814	9.999e-05	1.1329e-08	1	4.62493e-08
ENSG00000224660.1	SH3BP5-AS1	7056	1.0524	878.844	179.177	0.000108028	chr3:15264363:C:T	10179	96	110	0.215686	1	4.2914e-05	-0.481397	0.115064	0.0754925	0.078148	2	0.0811865
ENSG00000131370.15	SH3BP5	6902	1.05331	791.842	176.971	2.05162e-07	chr3:15160907:C:T	-180461	180	237	0.464706	1	3.33018e-08	0.201781	0.0351033	0.00019998	9.9665e-05	1	0.00022859
ENSG00000131370.15	SH3BP5	6902	1.0475	810.183	177.823	0.000126081	chr3:15304417:G:A	-36951	156	193	0.378431	1	4.76901e-05	0.158045	0.0380138	0.0838916	0.0852453	2	0.0866764
ENSG00000206562.11	METTL6	5701	1.0599	518.643	172.715	3.56025e-05	chr3:15420851:T:C	-5784	76	86	0.168627	-1	8.16105e-06	0.338101	0.0738282	0.0109989	0.0140255	1	0.0196813
ENSG00000249786.7	EAF1-AS1	5683	1.04326	535.576	174.756	2.46578e-07	chr3:15488036:T:C	38042	154	192	0.376471	1	3.10828e-08	0.476067	0.0826413	9.999e-05	8.80571e-05	1	0.000204004
ENSG00000206561.12	COLQ	6852	1.03299	753.304	178.121	4.08424e-09	chr3:15496970:T:C	-24781	103	116	0.227451	1	4.59347e-10	0.428015	0.0652812	9.999e-05	1.99542e-06	1	6.01052e-06
ENSG00000206561.12	COLQ	6852	1.02676	760.086	178.378	0.00013252	chr3:15453794:G:T	-67957	47	50	0.0980392	1	5.1803e-05	0.414684	0.100238	0.0878912	0.0890249	2	0.08946
ENSG00000206560.11	ANKRD28	6117	1.03911	450.303	170.654	2.61371e-11	chr3:15663341:C:G	-196430	54	60	0.117647	1	4.58971e-13	0.424631	0.0548218	9.999e-05	5.66607e-09	1	2.4016e-08
ENSG00000154813.9	DPH3	6070	1.03757	467.342	173.068	1.82555e-05	chr3:16256358:TA:T	-8614	172	219	0.429412	1	3.85563e-06	0.172943	0.0364051	0.00629937	0.0069878	1	0.010768
ENSG00000154814.13	OXNAD1	6069	1.05744	445.064	170.516	8.12306e-16	chr3:16244434:G:A	-20726	157	202	0.396078	1	2.24194e-18	-0.192672	0.0199456	9.999e-05	6.79991e-14	1	4.80116e-13
ENSG00000271964.1	RP11-415F23.2	6032	1.05762	423.968	170.359	9.67963e-18	chr3:16325129:A:G	10690	170	221	0.433333	-1	1.17208e-20	-0.447658	0.0428871	9.999e-05	5.93184e-16	1	4.95909e-15
ENSG00000272498.1	RP11-415F23.3	6014	1.07121	389.258	167.219	2.72184e-06	chr3:16328708:C:T	-10600	127	148	0.290196	-1	2.68841e-07	0.247457	0.04647	0.00039996	0.000629906	1	0.00124258
ENSG00000272529.1	RP11-415F23.4	6939	1.04241	625.289	175.686	1.91115e-10	chr3:16323447:C:T	-21679	69	75	0.147059	1	1.07671e-11	0.473738	0.0656363	9.999e-05	5.96702e-08	1	2.22166e-07
ENSG00000272529.1	RP11-415F23.4	6939	1.0388	626.777	175.889	2.03274e-05	chr3:16320622:G:T	-24504	180	235	0.460784	-1	5.50069e-06	0.220813	0.0472761	0.00889911	0.0105085	2	0.0153779
ENSG00000154822.17	PLCL2	7062	1.04539	581.442	174.915	5.98095e-14	chr3:16869827:G:A	67176	90	106	0.207843	-1	9.72477e-16	-0.37875	0.0433568	9.999e-05	1.14273e-11	1	6.5182e-11
ENSG00000154822.17	PLCL2	7062	1.04732	580.651	174.908	5.95395e-05	chr3:17080439:C:T	277788	53	58	0.113725	1	1.75708e-05	0.241092	0.0547899	0.0283972	0.0283752	2	0.035959
ENSG00000228956.8	SATB1-AS1	4443	1.01787	354.083	179.82	1.11693e-06	chr3:18446718:A:G	1694	12	12	0.0235294	1	2.61339e-07	0.474591	0.0890252	0.00049995	0.000341141	1	0.00070854
ENSG00000163576.17	EFHB	5701	1.06187	362.984	169.182	1.22368e-36	chr3:19946047:G:T	-978	153	185	0.362745	1	3.19767e-43	1.13316	0.0636076	9.999e-05	3.73288e-36	1	1.44511e-34
ENSG00000144566.10	RAB5A	6569	1.05211	511.335	170.859	4.16426e-07	chr3:19986345:T:G	39266	68	71	0.139216	1	4.32427e-08	-0.182794	0.0320884	9.999e-05	0.00013395	1	0.000300417
ENSG00000144566.10	RAB5A	6569	1.06461	487.11	168.939	1.76769e-05	chr3:20545415:G:A	598336	55	59	0.115686	1	2.9916e-06	-0.151748	0.0315613	0.00459954	0.00612753	2	0.0096021
ENSG00000151092.16	NGLY1	6344	1.04857	476.197	172.931	3.80377e-05	chr3:25182815:T:A	-607224	63	68	0.133333	1	8.92479e-06	-0.258028	0.0565993	0.0129987	0.0144594	1	0.0202132
ENSG00000033867.16	SLC4A7	6161	1.024	417.707	175.973	3.60377e-05	chr3:27560201:T:C	75781	103	115	0.22549	1	1.00395e-05	0.100417	0.0221598	0.0120988	0.0133695	1	0.0189009
ENSG00000213846.5	AC098614.2	5768	1.04979	367.633	172.087	2.80414e-08	chr3:27627421:T:C	-5555	179	239	0.468627	-1	1.9383e-09	-0.499326	0.0793755	9.999e-05	5.69492e-06	1	1.59418e-05
ENSG00000272282.1	LINC02084	5799	1.0429	368.407	171.694	2.49123e-14	chr3:27686612:A:AG	-26298	77	85	0.166667	1	1.59805e-16	0.469826	0.0521349	9.999e-05	3.0281e-12	1	1.821e-11
ENSG00000163512.13	AZI2	5645	1.04155	519.794	174.364	3.65139e-07	chr3:28416867:C:G	67740	187	250	0.490196	-1	4.7077e-08	-0.185334	0.0326373	9.999e-05	0.000130541	1	0.000293282
ENSG00000163513.17	TGFBR2	7985	1.02928	895.212	180.804	4.11181e-17	chr3:30649256:G:A	42754	81	89	0.17451	1	9.07391e-19	0.246377	0.0251395	9.999e-05	1.46912e-14	1	1.09757e-13
ENSG00000163513.17	TGFBR2	7985	1.02441	925.45	182.08	2.85599e-05	chr3:30833825:C:A	227323	9	9	0.0176471	1	1.15304e-05	0.332699	0.073937	0.0216978	0.0236177	2	0.0308599
ENSG00000261468.1	RP11-1024P17.1	6471	1.04618	544.944	174.697	6.61647e-07	chr3:30668019:A:T	-29642	124	146	0.286275	1	9.58175e-08	0.352548	0.0636796	0.00029997	0.000244989	1	0.000523434
ENSG00000163527.9	STT3B	6232	1.05158	599.869	173.284	8.78972e-08	chr3:31488743:G:T	-43895	38	42	0.0823529	1	8.25103e-09	-0.303539	0.0504406	9.999e-05	3.10129e-05	1	7.75436e-05
ENSG00000152642.10	GPD1L	7576	1.03094	931.495	179.794	1.40077e-24	chr3:32154824:T:G	49135	111	137	0.268627	1	4.88644e-27	-0.520244	0.041407	9.999e-05	2.90852e-22	1	4.14153e-21
ENSG00000152642.10	GPD1L	7576	1.02387	928.343	180.1	1.9571e-06	chr3:32123056:G:A	17367	54	58	0.113725	1	5.67761e-07	-0.343891	0.0665151	0.00119988	0.00154545	2	0.002802
ENSG00000152642.10	GPD1L	7576	1.028	923.833	179.601	4.69086e-05	chr3:32855548:A:G	749859	19	19	0.0372549	1	1.82502e-05	0.442722	0.100806	0.0372963	0.0383658	3	0.0460018
ENSG00000170293.8	CMTM8	7551	1.03235	892.536	179.377	1.95403e-23	chr3:32245299:G:A	6620	95	104	0.203922	-1	5.98166e-26	-0.872548	0.0715269	9.999e-05	3.94777e-21	1	5.10401e-20
ENSG00000170293.8	CMTM8	7551	1.02515	943.943	181.286	1.35565e-07	chr3:32302348:T:C	63669	42	47	0.0921569	1	3.07268e-08	-0.53279	0.092433	9.999e-05	0.000101032	2	0.000231544
ENSG00000153551.13	CMTM7	7410	1.03548	847.257	177.249	1.07629e-07	chr3:32392093:G:C	422	56	57	0.111765	1	1.7939e-08	0.26699	0.0454795	9.999e-05	6.4553e-05	1	0.000152516
ENSG00000153551.13	CMTM7	7410	1.03232	842.571	176.933	5.95272e-07	chr3:32392400:C:T	729	13	14	0.027451	1	1.18518e-07	-0.495254	0.0901239	0.00029997	0.000386805	2	0.000795621
ENSG00000153551.13	CMTM7	7410	1.0383	849.652	177.138	2.09395e-05	chr3:32391861:C:A	190	6	6	0.0117647	1	6.4756e-06	-0.577928	0.124713	0.0138986	0.0148604	3	0.0207121
ENSG00000091317.7	CMTM6	7325	1.04564	841.153	177.719	1.59905e-05	chr3:32579867:C:A	76459	151	177	0.347059	1	4.69941e-06	0.0657204	0.0139638	0.010499	0.0107571	1	0.0156861
ENSG00000091317.7	CMTM6	7325	1.05439	819.569	176.548	2.01291e-05	chr3:32194984:G:A	-308424	6	6	0.0117647	1	5.66441e-06	0.289009	0.0619656	0.0118988	0.0127761	2	0.0181941
ENSG00000144635.8	DYNC1LI1	7282	1.06778	833.049	177.123	7.44037e-25	chr3:32579867:C:A	8993	151	177	0.347059	1	7.33096e-28	0.36071	0.0281316	9.999e-05	2.19622e-23	1	3.40864e-22
ENSG00000144635.8	DYNC1LI1	7282	1.06674	800.399	175.69	1.4027e-05	chr3:33052250:T:C	481376	5	5	0.00980392	1	3.56934e-06	-0.660112	0.138431	0.00709929	0.00803129	2	0.0121714
ENSG00000170248.13	PDCD6IP	5973	1.03889	513.258	173.895	1.51351e-34	chr3:33798622:T:C	270	130	158	0.309804	1	1.73132e-39	-0.444767	0.0267869	9.999e-05	4.71049e-33	1	1.46218e-31
ENSG00000170248.13	PDCD6IP	5973	1.03504	514.318	174.064	8.67128e-07	chr3:33860190:A:G	61838	40	42	0.0823529	1	1.33204e-07	0.234042	0.0427828	0.00039996	0.000335141	2	0.000697353
ENSG00000281100.1	RP11-640L9.2	5297	1.0455	409.966	174.344	9.0824e-08	chr3:36851226:T:C	26068	153	204	0.4	-1	9.50782e-09	-0.354133	0.0591147	9.999e-05	2.2951e-05	1	5.8568e-05
ENSG00000234073.1	AC011816.1	6222	1.0258	596.058	178.52	2.03471e-13	chr3:36870106:T:C	-10623	114	128	0.25098	1	7.42293e-15	-0.659579	0.0783749	9.999e-05	6.65514e-11	1	3.52193e-10
ENSG00000234073.1	AC011816.1	6222	1.01987	623.235	180.225	0.000108082	chr3:37404877:A:G	524148	6	6	0.0117647	1	4.52056e-05	-1.25993	0.302081	0.0607939	0.061201	2	0.0670407
ENSG00000168016.13	TRANK1	5299	1.04882	377.998	171.243	8.60006e-13	chr3:36905327:C:A	-39730	102	114	0.223529	1	9.23714e-15	-0.190825	0.022778	9.999e-05	1.09536e-10	1	5.64755e-10
ENSG00000272334.1	RP11-129K12.1	5244	1.05852	385.552	173.009	6.97038e-06	chr3:36916972:C:A	-56700	84	92	0.180392	1	1.26282e-06	0.558059	0.111678	0.00159984	0.00184983	1	0.00329124
ENSG00000178567.7	EPM2AIP1	5228	1.05581	377.492	172.106	5.51516e-07	chr3:36993455:G:A	287	108	119	0.233333	1	6.21107e-08	0.174169	0.0309722	9.999e-05	0.00012656	1	0.000284687
ENSG00000076242.14	MLH1	5229	1.05905	353.082	169.653	1.81489e-08	chr3:36993455:G:A	123	108	119	0.233333	1	8.89001e-10	0.34762	0.0540244	9.999e-05	3.08171e-06	1	9.01169e-06
ENSG00000093167.17	LRRFIP2	4925	1.04567	378.274	172.911	1.65229e-12	chr3:37054886:C:CAA	-121646	169	209	0.409804	1	2.64669e-14	-0.310164	0.0377808	9.999e-05	2.3273e-10	1	1.16169e-09
ENSG00000144668.11	ITGA9	4629	1.06975	364.577	171.537	5.58255e-10	chr3:37494815:C:T	42700	167	215	0.421569	-1	1.88446e-11	-0.399559	0.0561245	9.999e-05	6.73728e-08	1	2.49413e-07
ENSG00000187091.13	PLCD1	5609	1.02456	601.566	179.09	1.23604e-05	chr3:37997811:C:T	-31951	83	92	0.180392	1	3.83861e-06	0.262625	0.0552641	0.00439956	0.00649854	1	0.0101149
ENSG00000187091.13	PLCD1	5609	1.02941	596.125	178.399	6.30249e-05	chr3:37244704:T:C	-785058	6	6	0.0117647	1	2.26384e-05	-0.894403	0.2061	0.0318968	0.0330512	2	0.0407159
ENSG00000060971.17	ACAA1	4892	1.03928	381.562	172.97	5.95917e-06	chr3:38126634:A:C	-10608	27	29	0.0568627	1	1.05063e-06	-0.247724	0.0491825	0.00159984	0.00175796	1	0.00314642
ENSG00000114739.13	ACVR2B	5294	1.04843	464.364	176.444	4.83281e-35	chr3:38468897:A:G	15046	141	166	0.32549	-1	1.08215e-39	-0.586099	0.0352006	9.999e-05	6.44442e-34	1	2.1524e-32
ENSG00000157036.12	EXOG	5317	1.06589	374.516	168.691	6.26096e-05	chr3:38518258:A:G	22131	108	121	0.237255	1	1.24062e-05	0.236457	0.0527567	0.0162984	0.0175725	1	0.023946
ENSG00000168026.18	TTC21A	6667	1.05298	604.048	177.289	1.35972e-06	chr3:39107727:A:T	-1358	42	44	0.0862745	1	2.87087e-07	0.425078	0.0800163	0.00069993	0.000550504	1	0.00109948
ENSG00000168026.18	TTC21A	6667	1.03215	649.282	179.898	1.64239e-05	chr3:39175237:C:G	66152	6	6	0.0117647	1	5.52888e-06	-1.11782	0.239384	0.00889911	0.00903914	2	0.0134958
ENSG00000168329.13	CX3CR1	5878	1.05853	396.205	172.342	3.06622e-05	chr3:39384000:G:C	102265	17	18	0.0352941	1	6.7103e-06	0.359178	0.0776664	0.00829917	0.00908907	1	0.0135629
ENSG00000228168.1	HNRNPA1P21	5781	1.06551	352.138	169.515	5.86072e-05	chr3:38362981:C:A	-971998	121	141	0.276471	1	1.20522e-05	0.423572	0.0943616	0.0130987	0.0153844	1	0.0213508
ENSG00000168028.13	RPSA	5804	1.02409	360.065	171.773	2.30991e-06	chr3:39429484:A:G	22795	148	182	0.356863	1	3.19719e-07	-0.0866047	0.0163743	0.00049995	0.000693611	1	0.00135433
ENSG00000280739.2	EIF1B-AS1	5892	1.04909	505.377	175.628	1.12454e-09	chr3:40303917:G:A	-5766	157	194	0.380392	1	7.9983e-11	0.472805	0.068832	9.999e-05	2.74566e-07	1	9.33278e-07
ENSG00000280739.2	EIF1B-AS1	5892	1.04666	517.792	175.866	0.000105331	chr3:41271969:T:C	962286	32	32	0.0627451	1	3.53081e-05	-0.599896	0.141761	0.0430957	0.0453824	2	0.0528163
ENSG00000114784.3	EIF1B	4780	1.01232	353.73	178.603	2.74401e-05	chr3:40045748:C:A	-263951	15	15	0.0294118	1	8.60298e-06	-0.410309	0.0898349	0.00859914	0.0090753	1	0.0135454
ENSG00000223797.5	ENTPD3-AS1	5942	1.03931	505.913	177.177	4.32436e-08	chr3:40471191:G:T	17862	148	179	0.35098	-1	5.88239e-09	-0.369737	0.0607764	9.999e-05	1.41062e-05	1	3.71378e-05
ENSG00000223797.5	ENTPD3-AS1	5942	1.04202	501.553	176.209	4.97293e-05	chr3:41352941:C:T	899612	9	9	0.0176471	1	1.54044e-05	-1.02469	0.231225	0.019898	0.0207069	2	0.0275586
ENSG00000188846.13	RPL14	5945	1.03028	533.89	178.574	1.7679e-13	chr3:40491571:G:T	34279	134	160	0.313726	1	6.40218e-15	0.143999	0.0170632	9.999e-05	4.63064e-11	1	2.49217e-10
ENSG00000188846.13	RPL14	5945	1.03665	529.518	177.479	0.000102616	chr3:40706396:T:C	249104	10	10	0.0196078	1	3.72252e-05	0.253056	0.0599834	0.0457954	0.0467628	2	0.0541299
ENSG00000177873.12	ZNF619	4738	1.04893	310.449	172.754	2.10689e-05	chr3:40475699:T:G	-1414	128	152	0.298039	1	4.45949e-06	0.298786	0.0633331	0.00379962	0.00498904	1	0.00799455
ENSG00000168036.16	CTNNB1	4921	1.05087	258.682	170.889	8.4584e-08	chr3:41266958:C:A	72121	172	207	0.405882	1	6.20479e-09	0.172344	0.0283831	9.999e-05	1.23981e-05	1	3.29849e-05
ENSG00000168038.10	ULK4	5607	1.05963	341.032	170.595	4.60444e-38	chr3:41943282:TG:T	-19148	86	100	0.196078	-1	1.48535e-44	-1.23653	0.0677211	9.999e-05	1.2857e-37	1	5.68839e-36
ENSG00000182606.14	TRAK1	6896	1.06218	526.297	174.035	3.61771e-06	chr3:41686105:G:A	-327697	4	5	0.00980392	1	6.81105e-07	-0.884961	0.172488	0.00079992	0.00125365	2	0.00232018
ENSG00000114812.12	VIPR1	6510	1.0585	535.504	174.104	8.15044e-12	chr3:42488258:C:T	-1041	138	169	0.331373	-1	2.67958e-13	0.365633	0.0466382	9.999e-05	1.3795e-09	1	6.2829e-09
ENSG00000114812.12	VIPR1	6510	1.06705	521.245	172.565	5.44196e-06	chr3:42510265:A:G	20966	7	7	0.0137255	1	1.04066e-06	-0.943944	0.187272	0.00139986	0.00185551	2	0.00329963
ENSG00000114812.12	VIPR1	6510	1.0738	514.691	171.846	9.82588e-05	chr3:41642019:G:A	-847280	5	5	0.00980392	1	2.76367e-05	-0.9188	0.214074	0.0384962	0.0382557	3	0.04589
ENSG00000232354.8	VIPR1-AS1	6360	1.05824	548.615	175.34	4.7301e-07	chr3:42518950:G:A	-14308	81	89	0.17451	1	7.43069e-08	0.398939	0.0713852	0.00019998	0.000156347	1	0.000346655
ENSG00000232354.8	VIPR1-AS1	6360	1.05651	551.891	175.513	0.000133522	chr3:42510265:A:G	-22993	7	7	0.0137255	1	4.53578e-05	-0.984377	0.236061	0.0580942	0.0597443	2	0.06581
ENSG00000114857.17	NKTR	6093	1.04742	581.068	177.423	7.72756e-11	chr3:42639953:A:ACT	39339	141	171	0.335294	1	4.9006e-12	-0.122232	0.0166258	9.999e-05	1.97173e-08	1	7.79483e-08
ENSG00000114857.17	NKTR	6093	1.0528	543.812	174.99	2.82542e-05	chr3:43177574:G:A	576960	60	72	0.141176	1	7.56582e-06	-0.0967746	0.0210487	0.010299	0.0119484	2	0.0171788
ENSG00000114853.13	ZBTB47	6016	1.05215	576.662	178.497	9.90807e-15	chr3:42647617:G:T	-6067	60	64	0.12549	1	2.51395e-16	-0.447358	0.0500071	9.999e-05	1.44777e-12	1	9.03745e-12
ENSG00000114853.13	ZBTB47	6016	1.04766	578.995	178.929	2.48754e-05	chr3:42662126:C:T	8442	102	117	0.229412	1	8.27655e-06	-0.179099	0.0391308	0.00969903	0.0114403	2	0.0165351
ENSG00000173811.10	CCDC13-AS1	5099	1.05334	359.65	173.578	4.23331e-05	chr3:42823778:G:A	91203	113	128	0.25098	1	1.0492e-05	0.44603	0.0986521	0.00839916	0.0118054	1	0.0169911
ENSG00000225611.1	LINC02158	6040	1.03789	553.152	176.639	1.75574e-08	chr3:42799756:C:T	29144	75	81	0.158824	1	2.01624e-09	0.394408	0.0627555	9.999e-05	6.16904e-06	1	1.71913e-05
ENSG00000225611.1	LINC02158	6040	1.03862	557.094	177.133	0.000162358	chr3:42701078:C:G	-69534	119	134	0.262745	1	6.12206e-05	0.205455	0.0501699	0.0761924	0.0774422	2	0.0806376
ENSG00000244607.5	CCDC13	5084	1.0271	370.928	174.933	1.48748e-07	chr3:42737447:T:C	-35757	69	73	0.143137	1	1.77093e-08	0.568736	0.0968789	9.999e-05	4.18067e-05	1	0.000102097
ENSG00000225873.3	LINC00694	4498	1.0484	295.588	169.633	1.16359e-06	chr3:44439661:C:T	10596	59	65	0.127451	1	1.20075e-07	-0.156635	0.0285281	0.00039996	0.000228882	1	0.000491487
ENSG00000196345.12	ZKSCAN7	5342	1.03676	471.152	174.738	8.39217e-09	chr3:44577715:C:T	22522	123	144	0.282353	1	7.10094e-10	-0.399593	0.0616921	9.999e-05	2.46319e-06	1	7.324e-06
ENSG00000196345.12	ZKSCAN7	5342	1.04094	476.462	174.335	1.83429e-06	chr3:44533027:G:A	-22166	15	16	0.0313726	1	3.20587e-07	0.809466	0.153035	0.00059994	0.000643215	2	0.00126681
ENSG00000186448.14	ZNF197	4594	1.05177	305.024	169.731	1.31715e-09	chr3:44721338:A:G	136450	86	99	0.194118	1	4.06021e-11	0.37491	0.0536664	9.999e-05	1.83234e-07	1	6.39255e-07
ENSG00000169981.10	ZNF35	5510	1.02929	525.511	177.124	1.81707e-12	chr3:44842479:G:A	193752	86	96	0.188235	1	6.87015e-14	0.750951	0.0931823	9.999e-05	5.13196e-10	1	2.45466e-09
ENSG00000169981.10	ZNF35	5510	1.03362	516.53	176.426	8.80965e-07	chr3:44180859:T:G	-467868	185	244	0.478431	-1	1.64479e-07	-0.378409	0.0697225	0.00059994	0.000346157	2	0.000718082
ENSG00000272077.1	RP11-348P10.2	4742	1.06462	299.806	167.945	1.16783e-05	chr3:44842479:G:A	175067	86	96	0.188235	1	1.61309e-06	0.578879	0.117094	0.00169983	0.00235693	1	0.00410192
ENSG00000196653.11	ZNF502	5558	1.04858	492.308	174.043	5.73939e-26	chr3:44842479:G:A	129836	86	96	0.188235	1	1.32581e-29	0.866234	0.0647015	9.999e-05	2.22069e-24	1	3.72677e-23
ENSG00000196653.11	ZNF502	5558	1.03633	502.626	175.723	8.19228e-06	chr3:44610795:A:G	-101848	166	221	0.433333	1	1.94512e-06	0.225741	0.0460375	0.00229977	0.00331311	2	0.00554982
ENSG00000186446.11	ZNF501	4794	1.05421	324.15	171.086	6.73992e-09	chr3:44721338:A:G	-8258	86	99	0.194118	1	3.27755e-10	0.492842	0.074495	9.999e-05	1.05243e-06	1	3.30372e-06
ENSG00000163807.5	KIAA1143	5551	1.04266	492.33	175.979	8.97375e-08	chr3:44724041:A:G	-37621	183	238	0.466667	-1	1.19423e-08	-0.216248	0.036356	9.999e-05	2.82741e-05	1	7.11789e-05
ENSG00000163807.5	KIAA1143	5551	1.04878	475.474	174.023	0.000187628	chr3:45758832:T:C	997170	5	6	0.0117647	1	6.2033e-05	0.60155	0.147011	0.070093	0.0741836	2	0.0779715
ENSG00000011376.9	LARS2	5237	1.04288	308.903	170.909	7.63932e-13	chr3:45507806:G:T	119300	135	164	0.321569	1	7.57227e-15	-0.389961	0.0463734	9.999e-05	8.95305e-11	1	4.65483e-10
ENSG00000144791.9	LIMD1	5591	1.07328	287.214	163.764	5.88064e-14	chr3:45647981:T:G	92587	111	122	0.239216	1	8.56345e-17	0.330765	0.0363175	9.999e-05	2.65511e-12	1	1.6052e-11
ENSG00000211456.10	SACM1L	6883	1.05687	544.692	174.008	2.2204e-16	chr3:45696615:C:T	7429	149	185	0.362745	1	1.33276e-18	0.265027	0.0272022	9.999e-05	2.17334e-14	1	1.60434e-13
ENSG00000211456.10	SACM1L	6883	1.07287	526.481	172.061	5.81146e-07	chr3:45742925:T:C	53739	50	53	0.103922	1	7.08779e-08	0.240461	0.0429546	9.999e-05	0.000164218	2	0.00036269
ENSG00000172215.5	CXCR6	6074	1.04653	372.903	169.829	1.77781e-06	chr3:45963986:G:A	23053	138	178	0.34902	-1	2.01134e-07	0.366781	0.0681108	0.00039996	0.000461992	1	0.000935726
ENSG00000163820.14	FYCO1	7039	1.06372	518.598	170.137	1.30817e-06	chr3:45895625:A:T	-100199	57	61	0.119608	1	1.65923e-07	0.201546	0.0371407	9.999e-05	0.000414209	1	0.000846876
ENSG00000163820.14	FYCO1	7039	1.06156	524.714	170.556	8.3976e-07	chr3:46099996:C:A	104172	34	37	0.072549	1	1.02685e-07	-0.253135	0.0458217	9.999e-05	0.000266443	2	0.000565812
ENSG00000163820.14	FYCO1	7039	1.05193	534.35	171.375	0.000140979	chr3:46423066:C:G	427242	6	6	0.0117647	1	4.08529e-05	-0.513334	0.122329	0.0607939	0.0619639	3	0.0676426
ENSG00000229515.1	FLT1P1	6787	1.04508	534.574	176.165	4.28719e-11	chr3:46133113:A:G	-10564	45	49	0.0960784	1	2.11203e-12	-0.667354	0.0890507	9.999e-05	1.01683e-08	1	4.17485e-08
ENSG00000229515.1	FLT1P1	6787	1.04672	534.667	176.257	0.000152658	chr3:46208857:T:C	65180	111	122	0.239216	-1	5.47496e-05	0.273093	0.0662334	0.0672933	0.0682527	2	0.073085
ENSG00000183625.14	CCR3	6697	1.03717	518.462	174.975	1.41679e-31	chr3:46247622:G:A	84018	147	183	0.358824	1	1.09056e-35	0.511129	0.0332353	9.999e-05	6.50754e-30	1	1.62414e-28
ENSG00000183625.14	CCR3	6697	1.05625	502.241	172.89	1.76001e-10	chr3:46208452:GTTC:G	44848	141	166	0.32549	-1	7.53595e-12	0.248474	0.0341266	9.999e-05	3.4589e-08	2	1.32885e-07
ENSG00000183625.14	CCR3	6697	1.05663	487.593	172.313	4.2611e-10	chr3:46329312:C:T	165708	60	63	0.123529	1	1.92545e-11	0.352879	0.0495637	9.999e-05	8.47947e-08	3	3.09039e-07
ENSG00000163823.3	CCR1	6380	1.0618	432.216	168.61	7.18462e-21	chr3:46208857:T:C	461	111	122	0.239216	-1	2.36767e-24	-0.517638	0.0443066	9.999e-05	2.50214e-19	1	2.76983e-18
ENSG00000163823.3	CCR1	6380	1.05588	436.391	168.902	8.80946e-09	chr3:46130208:G:T	-78188	75	83	0.162745	1	4.23592e-10	0.301978	0.045943	9.999e-05	1.86887e-06	2	5.66313e-06
ENSG00000163823.3	CCR1	6380	1.05994	442.374	169.406	4.27828e-06	chr3:46242602:G:A	34206	170	221	0.433333	1	6.23241e-07	0.183596	0.0356474	0.00079992	0.0012646	3	0.00233695
ENSG00000121807.5	CCR2	5968	1.04078	431.656	173.421	5.44296e-06	chr3:45963986:G:A	-389748	138	178	0.34902	-1	1.0401e-06	0.170253	0.0337817	0.00169983	0.00180116	1	0.00321177
ENSG00000121807.5	CCR2	5968	1.03144	438.051	174.11	8.30988e-05	chr3:46424823:G:A	71089	25	26	0.0509804	1	2.45918e-05	-0.337664	0.078168	0.0283972	0.0317685	2	0.0394343
ENSG00000160791.13	CCR5	5036	1.05111	266.718	167.199	8.61478e-06	chr3:46252293:A:G	-118561	146	182	0.356863	1	1.06317e-06	-0.289228	0.0574518	0.00189981	0.00164516	1	0.00296542
ENSG00000178038.16	ALS2CL	5391	1.04574	389.428	173.513	4.03587e-06	chr3:46653584:T:C	-40120	157	193	0.378431	1	7.42902e-07	0.18662	0.0365059	0.00109989	0.00114583	1	0.00213659
ENSG00000178038.16	ALS2CL	5391	1.05073	380.803	172.74	0.00027834	chr3:46698487:A:G	4783	64	68	0.133333	1	9.16412e-05	-0.215337	0.0539301	0.0831917	0.0876719	2	0.0884639
ENSG00000181555.20	SETD2	3625	1.0396	184.463	168.436	2.3012e-05	chr3:47021975:C:T	-141992	149	191	0.37451	1	3.73281e-06	-0.0938303	0.0197214	0.00229977	0.00335399	1	0.00560589
ENSG00000076201.14	PTPN23	4187	1.02438	295.91	174.513	3.50134e-05	chr3:48193002:G:A	811991	73	78	0.152941	-1	9.38722e-06	-0.144684	0.0318146	0.00889911	0.00912426	1	0.0136016
ENSG00000076201.14	PTPN23	4187	1.02689	298.794	174.707	0.000235128	chr3:46910922:GTTTTGT:G	-470089	8	8	0.0156863	1	8.28893e-05	-0.335168	0.0834057	0.060094	0.0624201	2	0.0680317
ENSG00000114650.18	SCAP	3061	1.03867	159.022	167.552	3.67887e-11	chr3:47373610:G:A	-103516	165	208	0.407843	1	4.21091e-13	-0.186341	0.0240134	9.999e-05	2.76422e-09	1	1.21942e-08
ENSG00000047849.21	MAP4	2198	1.03233	109.172	168.2	5.0629e-14	chr3:48002247:G:A	-87025	134	167	0.327451	-1	1.81411e-16	0.222857	0.0247833	9.999e-05	2.35821e-12	1	1.43461e-11
ENSG00000164048.13	ZNF589	2831	1.04067	184.415	172.668	2.23183e-60	chr3:48234587:A:T	-6513	144	184	0.360784	1	1.14644e-69	0.741515	0.0270476	9.999e-05	1.87393e-60	1	4.32814e-58
ENSG00000164048.13	ZNF589	2831	1.03808	196.609	172.966	8.24355e-07	chr3:48251426:G:A	10326	6	6	0.0117647	1	1.14671e-07	-0.708044	0.128713	0.00019998	0.000114339	2	0.000259337
ENSG00000229759.1	MRPS18AP1	2173	1.03735	111.179	169.613	2.9667e-20	chr3:48294318:T:C	37732	141	180	0.352941	1	1.02433e-23	0.805765	0.0703293	9.999e-05	7.21756e-19	1	7.68989e-18
ENSG00000172113.8	NME6	2173	1.0257	107.539	169.437	3.74184e-12	chr3:48330980:T:C	29295	111	136	0.266667	1	3.79833e-14	-0.578464	0.0709636	9.999e-05	2.28252e-10	1	1.14101e-09
ENSG00000232112.3	TMA7	2235	1.03436	104.234	166.865	0.000107287	chr3:48357096:G:A	-86752	152	198	0.388235	1	2.11555e-05	-0.0830593	0.0190704	0.00839916	0.00939011	1	0.0139571
ENSG00000213689.11	TREX1	2878	1.03623	199.863	177.153	1.49878e-16	chr3:48442607:A:T	-23204	129	149	0.292157	1	1.72045e-18	0.32143	0.0331216	9.999e-05	9.54391e-15	1	7.23733e-14
ENSG00000213689.11	TREX1	2878	1.05684	191.173	174.266	4.93186e-07	chr3:48386981:A:C	-78830	31	35	0.0686275	1	7.10661e-08	0.295687	0.052825	9.999e-05	5.4301e-05	2	0.000129954
ENSG00000114268.11	PFKFB4	2236	1.04083	91.1288	167.297	0.000104763	chr3:48527074:A:G	-34652	26	31	0.0607843	1	2.10757e-05	0.149534	0.0343259	0.00649935	0.00772089	1	0.0117595
ENSG00000225697.12	SLC26A6	2248	1.03558	94.637	169.103	6.52316e-07	chr3:48658234:G:A	22741	61	67	0.131373	1	5.78717e-08	0.29642	0.05258	9.999e-05	4.3065e-05	1	0.000104944
ENSG00000213672.7	NCKIPSD	2857	1.04567	158.078	171.342	1.26249e-19	chr3:48692683:T:C	6319	147	179	0.35098	-1	1.19229e-22	0.467767	0.042097	9.999e-05	3.379e-18	1	3.43624e-17
ENSG00000213672.7	NCKIPSD	2857	1.04141	169.56	172.951	0.000502245	chr3:48024338:A:T	-662026	10	10	0.0196078	1	0.000182203	-0.593007	0.155486	0.0720928	0.0723641	2	0.0765172
ENSG00000068745.14	IP6K2	2288	1.04545	93.2399	167.179	2.89518e-22	chr3:48694528:A:G	-45825	50	62	0.121569	1	1.878e-26	0.903842	0.073164	9.999e-05	3.41426e-21	1	4.45653e-20
ENSG00000177479.19	ARIH2	2326	1.04375	87.0903	165.923	3.55557e-14	chr3:49147959:A:G	226479	143	176	0.345098	-1	7.3733e-17	0.329225	0.0360576	9.999e-05	9.53273e-13	1	6.04479e-12
ENSG00000178467.17	P4HTM	2360	1.01312	94.5388	171.988	8.73759e-05	chr3:49333111:C:G	343122	76	83	0.162745	-1	2.2144e-05	0.197226	0.0453974	0.00639936	0.00768224	1	0.0117085
ENSG00000178252.17	WDR6	2889	1.02301	150.891	171.532	2.08136e-32	chr3:48997778:G:A	-9377	145	176	0.345098	-1	1.61641e-37	-0.358302	0.0224523	9.999e-05	6.51298e-31	1	1.73344e-29
ENSG00000178252.17	WDR6	2889	1.02041	161.933	172.207	9.73741e-05	chr3:49796471:G:C	789316	24	24	0.0470588	1	2.66197e-05	0.225507	0.0524367	0.0136986	0.0142493	2	0.0199522
ENSG00000198218.10	QRICH1	2428	1.03186	88.6544	167.984	1.92701e-09	chr3:48905422:A:C	-188941	108	122	0.239216	-1	5.06636e-11	-0.274662	0.0395354	9.999e-05	1.02576e-07	1	3.69301e-07
ENSG00000177352.9	CCDC71	2935	1.04467	153.255	171.183	3.57912e-14	chr3:49156898:C:T	-9423	157	193	0.378431	-1	2.6135e-16	-0.361521	0.0404391	9.999e-05	1.68946e-12	1	1.04079e-11
ENSG00000177352.9	CCDC71	2935	1.05674	152.986	170.062	3.6638e-05	chr3:48700414:C:T	-465907	38	39	0.0764706	1	7.55931e-06	0.342523	0.0744963	0.00369963	0.00406266	2	0.00665007
ENSG00000185909.14	KLHDC8B	2425	1.04913	87.261	165.904	0.000101902	chr3:48650681:G:A	-520930	43	45	0.0882353	1	1.88182e-05	0.349597	0.0797546	0.00629937	0.00687165	1	0.0106062
ENSG00000145020.15	AMT	2370	1.04242	76.2627	161.644	4.40547e-22	chr3:49415524:A:T	-7229	124	142	0.278431	1	4.44721e-27	-0.510845	0.0406812	9.999e-05	4.92308e-21	1	6.26394e-20
ENSG00000164062.12	APEH	2529	1.03944	67.8728	159.995	5.85385e-09	chr3:49568755:A:C	-105247	76	81	0.158824	1	6.73998e-11	0.244709	0.0354796	9.999e-05	2.18452e-07	1	7.52869e-07
ENSG00000164068.15	RNF123	2524	1.04436	70.8165	161.507	0.000248465	chr3:49823421:T:C	133919	159	199	0.390196	-1	4.34064e-05	0.12329	0.0294922	0.0122988	0.0143036	1	0.02002
ENSG00000173540.12	GMPPB	2536	1.04809	69.6314	161.369	2.47157e-07	chr3:49853534:G:A	129583	90	96	0.188235	1	8.38994e-09	0.354972	0.0590188	9.999e-05	9.94644e-06	1	2.68078e-05
ENSG00000182179.12	UBA7	3093	1.06251	122.104	165.37	4.63516e-27	chr3:49820709:A:G	6763	177	232	0.454902	1	4.37545e-32	-0.372743	0.0262116	9.999e-05	1.67932e-26	1	3.36037e-25
ENSG00000182179.12	UBA7	3093	1.05156	125.695	164.988	4.43863e-05	chr3:50761909:C:T	947963	16	17	0.0333333	1	7.6627e-06	-0.848873	0.1847	0.00279972	0.00416304	2	0.00679724
ENSG00000182179.12	UBA7	3093	1.05181	126.071	165.293	2.21498e-14	chr3:50307088:C:T	493142	17	23	0.045098	1	6.216e-17	1.99336	0.217386	9.999e-05	6.87967e-13	3	4.43469e-12
ENSG00000182179.12	UBA7	3093	1.05054	127.473	165.686	1.36774e-09	chr3:50464583:A:C	650637	17	23	0.045098	1	3.46325e-11	-1.53737	0.219004	9.999e-05	7.76739e-08	4	2.85069e-07
ENSG00000004534.14	RBM6	2808	1.02943	73.9769	163.725	4.38875e-61	chr3:50071640:A:T	131633	180	240	0.470588	-1	1.32028e-74	0.745219	0.0253899	9.999e-05	6.09351e-61	1	1.53771e-58
ENSG00000243477.5	NAT6	3533	1.0392	121.964	167.761	4.46963e-05	chr3:50299601:C:A	484	135	166	0.32549	1	8.28046e-06	0.159291	0.0348038	0.00369963	0.00435754	1	0.00708679
ENSG00000243477.5	NAT6	3533	1.02433	127.416	169.311	0.000409106	chr3:49646175:T:A	-652942	4	5	0.00980392	1	0.000122054	-0.633657	0.161688	0.0436956	0.0467759	2	0.054135
ENSG00000186792.16	HYAL3	3114	1.02507	74.7959	163.685	1.32107e-21	chr3:50295266:G:A	-4202	166	216	0.423529	1	3.55646e-26	-0.566777	0.0462175	9.999e-05	3.26387e-20	1	3.89805e-19
ENSG00000068028.17	RASSF1	3547	1.04477	131.023	169.545	1.06576e-17	chr3:50354037:T:C	13101	27	35	0.0686275	1	1.32408e-20	-0.509191	0.0488372	9.999e-05	2.96142e-16	1	2.54607e-15
ENSG00000068028.17	RASSF1	3547	1.04209	137.39	171.027	0.000311068	chr3:50334001:C:A	-6935	166	218	0.427451	1	9.61066e-05	-0.100739	0.0253068	0.0331967	0.0359674	2	0.043699
ENSG00000004838.13	ZMYND10	3129	1.03506	75.7781	163.528	1.86289e-11	chr3:50369825:A:C	22973	25	33	0.0647059	1	9.45417e-14	1.02558	0.12813	9.999e-05	6.80688e-10	1	3.20627e-09
ENSG00000114735.9	HEMK1	3500	1.05216	128.434	166.402	6.67832e-08	chr3:51512334:C:T	943182	67	74	0.145098	1	3.19694e-09	-0.231465	0.0373409	9.999e-05	4.56256e-06	1	1.29854e-05
ENSG00000114735.9	HEMK1	3500	1.06666	121.977	164.686	4.81805e-05	chr3:50402959:G:C	-166193	80	93	0.182353	1	7.46151e-06	-0.158779	0.0345107	0.00389961	0.00404035	2	0.00662231
ENSG00000114738.10	MAPKAPK3	3060	1.03238	76.598	164.647	9.7082e-10	chr3:50855379:ATGTTGTGTTG:A	243859	61	65	0.127451	1	1.40593e-11	-0.26602	0.0371037	9.999e-05	4.31048e-08	1	1.63482e-07
ENSG00000273356.1	LINC02019	3014	1.02383	75.1806	165.393	1.30324e-07	chr3:50836849:C:T	166860	58	62	0.121569	1	5.8695e-09	-0.613835	0.100916	9.999e-05	7.36877e-06	1	2.02448e-05
ENSG00000259956.1	RBM15B	2960	1.051	118.008	169.025	0.000121389	chr3:50443604:G:T	-947664	113	121	0.237255	1	2.7641e-05	0.193309	0.0450507	0.010399	0.0112012	1	0.016236
ENSG00000164080.13	RAD54L2	3433	1.04158	202.033	174.532	9.97895e-11	chr3:50739067:G:T	-802513	101	113	0.221569	1	4.38142e-12	0.25635	0.0347785	9.999e-05	9.47795e-09	1	3.91026e-08
ENSG00000164080.13	RAD54L2	3433	1.0368	199.851	174.3	0.000521302	chr3:52271095:G:GA	729515	170	210	0.411765	1	0.000201407	-0.110291	0.0291216	0.0869913	0.0895405	2	0.089826
ENSG00000164081.12	TEX264	2973	1.01819	127.789	171.086	3.82147e-06	chr3:51702328:T:C	31153	67	69	0.135294	-1	5.45274e-07	-0.17078	0.0329886	0.00049995	0.000421735	1	0.000861229
ENSG00000164082.14	GRM2	3518	1.02006	205.061	174.47	9.71035e-08	chr3:51672163:C:G	-34907	66	68	0.133333	-1	1.1305e-08	-0.618542	0.103806	9.999e-05	1.58881e-05	1	4.14606e-05
ENSG00000164082.14	GRM2	3518	1.03167	198.059	172.267	0.000144482	chr3:50817694:A:AT	-889376	17	18	0.0352941	1	4.20932e-05	-0.849346	0.202781	0.0218978	0.0248623	2	0.0322297
ENSG00000041880.14	PARP3	2965	1.03216	138.396	170.634	0.000168089	chr3:52741044:C:T	798699	19	20	0.0392157	1	4.41337e-05	-0.495551	0.118657	0.0173983	0.0200934	1	0.0268618
ENSG00000090097.21	PCBP4	2982	1.0353	130.085	167.179	6.36088e-05	chr3:51993314:T:C	24904	16	16	0.0313726	1	1.15462e-05	-0.390216	0.0867365	0.00529947	0.00685218	1	0.0105843
ENSG00000114779.19	ABHD14B	3669	1.05103	227.4	174.431	1.53868e-06	chr3:51988726:G:A	5449	20	20	0.0392157	1	2.64275e-07	-0.335055	0.0628669	0.00019998	0.000227944	1	0.000489859
ENSG00000114779.19	ABHD14B	3669	1.05047	228.48	174.693	1.71334e-05	chr3:52052996:C:T	69719	5	5	0.00980392	1	4.20449e-06	-0.568973	0.120248	0.00289971	0.00288906	2	0.00491869
ENSG00000243989.8	ACY1	2985	1.04252	128.73	166.689	1.29975e-05	chr3:52667950:G:A	684540	22	22	0.0431373	1	1.67509e-06	0.589996	0.119542	0.00079992	0.00125065	1	0.00231526
ENSG00000162244.10	RPL29	3685	1.0544	217.744	168.805	6.69298e-12	chr3:51987300:A:G	-8642	16	16	0.0313726	1	1.20061e-13	-0.316704	0.0397011	9.999e-05	4.70431e-10	1	2.26042e-09
ENSG00000162244.10	RPL29	3685	1.04131	225.507	170.056	1.59488e-06	chr3:51723630:A:T	-272312	16	16	0.0313726	1	2.38902e-07	-0.212641	0.0397208	0.00029997	0.00025453	2	0.000542289
ENSG00000162244.10	RPL29	3685	1.05056	222.032	169.307	3.65042e-06	chr3:52779685:C:G	783743	20	21	0.0411765	1	5.86154e-07	-0.169766	0.0328679	0.00039996	0.000552985	3	0.00110411
ENSG00000162244.10	RPL29	3685	1.03793	224.143	170.107	0.000161689	chr3:52886424:C:T	890482	10	10	0.0196078	1	4.89764e-05	-0.213292	0.0513664	0.029597	0.0308649	4	0.0385302
ENSG00000162244.10	RPL29	3685	1.03683	223.589	170.826	0.000344297	chr3:51058806:G:A	-937136	61	65	0.127451	-1	0.000120716	0.0822915	0.0209764	0.0668933	0.066316	5	0.0714261
ENSG00000023330.14	ALAS1	3101	1.05883	143.339	164.49	2.10185e-07	chr3:52202061:A:G	3975	187	240	0.470588	1	9.53453e-09	0.188735	0.0315079	9.999e-05	1.59141e-05	1	4.15205e-05
ENSG00000243224.1	RP5-1157M23.2	3236	1.05495	159.097	166.885	5.04814e-07	chr3:52433247:G:A	193986	195	251	0.492157	1	3.47685e-08	0.509509	0.0887868	9.999e-05	4.66996e-05	1	0.000113053
ENSG00000164088.17	PPM1M	3258	1.05038	155.501	165.923	1.49181e-09	chr3:52239405:G:A	-6388	187	239	0.468627	-1	2.82633e-11	0.204404	0.0289977	9.999e-05	1.05114e-07	1	3.77839e-07
ENSG00000168237.17	GLYCTK	3270	1.05308	162.386	166.689	1.12714e-07	chr3:52291743:A:G	4654	186	239	0.468627	1	5.64801e-09	-0.247113	0.0405773	9.999e-05	1.00234e-05	1	2.69832e-05
ENSG00000010318.20	PHF7	3296	1.06673	166.369	165.295	0.000109266	chr3:52373396:A:G	-37261	52	57	0.111765	1	1.97561e-05	-0.537479	0.122943	0.00889911	0.0133844	1	0.0189181
ENSG00000010327.10	STAB1	3389	1.04877	174.065	167.258	4.53522e-13	chr3:52495250:T:C	-88	21	22	0.0431373	-1	2.06955e-15	0.724404	0.0840986	9.999e-05	2.48531e-11	1	1.36948e-10
ENSG00000168268.10	NT5DC2	3397	1.04406	189.056	167.611	2.15082e-19	chr3:52533172:G:T	-1882	174	224	0.439216	1	5.96971e-23	-0.410544	0.0366425	9.999e-05	7.56252e-18	1	7.49487e-17
ENSG00000163938.16	GNL3	3593	1.03581	230.708	169.947	2.98285e-08	chr3:52708521:A:T	27365	167	212	0.415686	1	1.6506e-09	-0.126762	0.0200557	9.999e-05	4.42704e-06	1	1.26313e-05
ENSG00000114904.12	NEK4	3757	1.04184	245.034	169.712	8.7272e-06	chr3:52711071:T:C	-59878	185	233	0.456863	1	1.29723e-06	0.197124	0.0394943	0.00139986	0.00162198	1	0.0029279
ENSG00000055955.15	ITIH4	4775	1.05318	374.368	170.431	3.3838e-35	chr3:52830119:T:C	-620	116	131	0.256863	1	5.08168e-41	0.94732	0.05537	9.999e-05	2.49137e-34	1	8.57321e-33
ENSG00000055955.15	ITIH4	4775	1.04598	399.667	172.794	1.31891e-05	chr3:53062214:C:T	231475	158	186	0.364706	-1	2.75458e-06	0.251356	0.052079	0.0039996	0.00404854	2	0.0066326
ENSG00000272573.5	MUSTN1	3861	1.06143	285.784	171.851	5.24736e-07	chr3:52857410:G:C	22191	66	75	0.147059	-1	5.73086e-08	0.363093	0.0643844	9.999e-05	8.49773e-05	1	0.00019744
ENSG00000163935.13	SFMBT1	4080	1.04838	270.274	168.122	7.55736e-06	chr3:53104238:T:C	58170	60	67	0.131373	-1	9.74098e-07	-0.32568	0.0644511	0.00129987	0.00148054	1	0.00269579
ENSG00000163933.9	RFT1	4260	1.03823	325.608	173.382	6.38808e-40	chr3:53093661:G:T	-36801	174	220	0.431373	-1	5.11567e-46	-0.893012	0.0476275	9.999e-05	8.09849e-39	1	3.92734e-37
ENSG00000163932.13	PRKCD	4324	1.06241	307.34	168.239	5.86541e-05	chr3:53181859:A:C	25850	148	187	0.366667	-1	1.11773e-05	-0.0580197	0.0128748	0.0115988	0.0135238	1	0.0190894
ENSG00000163931.15	TKT	4539	1.04817	360.076	172.381	2.13507e-19	chr3:53243637:G:T	-12394	82	89	0.17451	1	2.31444e-22	-0.239544	0.0217595	9.999e-05	1.26032e-17	1	1.21977e-16
ENSG00000056736.9	IL17RB	6263	1.0555	741.155	177.035	3.75624e-13	chr3:53853568:G:T	6988	90	105	0.205882	1	1.14457e-14	-0.730071	0.087467	9.999e-05	8.01141e-11	1	4.19245e-10
ENSG00000056736.9	IL17RB	6263	1.05286	734.691	176.769	0.000124869	chr3:54741996:A:G	895416	8	8	0.0156863	1	4.47759e-05	1.2072	0.289274	0.0722928	0.0754031	2	0.0789306
ENSG00000271976.1	RP11-884K10.7	6259	1.04099	718.798	175.405	8.35442e-14	chr3:53865553:A:G	3977	114	141	0.276471	1	1.55923e-15	0.543156	0.0627071	9.999e-05	2.24778e-11	1	1.24464e-10
ENSG00000271976.1	RP11-884K10.7	6259	1.03865	738.454	176.445	0.000117192	chr3:54097315:G:A	235739	23	24	0.0470588	1	4.10184e-05	0.567284	0.135232	0.0721928	0.0741078	2	0.0779218
ENSG00000265992.1	ESRG	5923	1.04417	626.685	173.461	8.90365e-19	chr3:54616141:T:A	-23716	107	125	0.245098	1	1.62819e-21	0.663015	0.0618137	9.999e-05	1.16005e-16	1	1.02783e-15
ENSG00000180376.16	CCDC66	6026	1.06493	328.666	168.082	3.53379e-12	chr3:56557037:A:C	-124	50	55	0.107843	-1	2.80395e-14	-0.398286	0.0485695	9.999e-05	2.96736e-10	1	1.46085e-09
ENSG00000163947.11	ARHGEF3	5725	1.04134	277.424	169.456	1.49204e-05	chr3:56762152:C:T	-316663	54	56	0.109804	1	2.39646e-06	-0.163054	0.0335735	0.0019998	0.00323372	1	0.00542817
ENSG00000174839.12	DENND6A	5879	1.06211	303.319	165.413	2.21525e-05	chr3:57863582:T:C	170493	60	63	0.123529	1	2.90596e-06	0.25337	0.0526338	0.0039996	0.00477527	1	0.00769304
ENSG00000136068.14	FLNB	5981	1.03011	409.035	173.204	3.61776e-08	chr3:58082273:A:G	73873	25	26	0.0509804	1	3.21001e-09	-0.384937	0.0621074	9.999e-05	1.04509e-05	1	2.8062e-05
ENSG00000136068.14	FLNB	5981	1.05795	402.427	171.528	0.000112543	chr3:58089119:G:A	80719	128	152	0.298039	1	3.03396e-05	0.137697	0.0322565	0.0308969	0.0360573	2	0.0437899
ENSG00000244161.1	FLNB-AS1	5022	1.0343	241.6	168.985	4.40898e-07	chr3:58177965:A:G	7391	144	179	0.35098	-1	3.6017e-08	0.338203	0.0590067	9.999e-05	7.6685e-05	1	0.000179304
ENSG00000163687.13	DNASE1L3	5061	1.05475	224.65	164.785	3.48261e-07	chr3:58199868:T:C	-14829	158	200	0.392157	1	1.81367e-08	-0.327117	0.0557652	9.999e-05	4.55153e-05	1	0.000110441
ENSG00000163684.11	RPP14	5131	1.03234	256.764	168.495	1.77036e-07	chr3:58313715:G:C	7468	109	128	0.25098	1	1.16468e-08	-0.41024	0.068929	9.999e-05	3.24402e-05	1	8.07568e-05
ENSG00000168297.15	PXK	5782	1.06255	414.659	172.644	3.87263e-12	chr3:58477962:TC:T	145082	147	186	0.364706	-1	7.84136e-14	-0.201063	0.0250156	9.999e-05	4.40154e-10	1	2.12018e-09
ENSG00000168297.15	PXK	5782	1.03419	443.47	176.358	9.1055e-06	chr3:58548959:T:A	216079	33	37	0.072549	1	2.28701e-06	-0.232937	0.0478536	0.00339966	0.0032885	2	0.00551062
ENSG00000168291.12	PDHB	5182	1.02548	285.254	170.084	1.32965e-15	chr3:58424036:C:T	-9821	92	105	0.205882	-1	3.63303e-18	0.382188	0.0398638	9.999e-05	1.81006e-13	1	1.23144e-12
ENSG00000198643.6	FAM3D	5384	1.04856	365.072	171.282	5.58701e-11	chr3:58687505:G:A	20657	102	122	0.239216	-1	1.23173e-12	0.604199	0.0796898	9.999e-05	8.4509e-09	1	3.50458e-08
ENSG00000114405.10	C3orf14	7225	1.04945	878.606	176.504	1.97066e-05	chr3:62319398:G:C	425	79	89	0.17451	1	5.82197e-06	-0.413389	0.0887404	0.0124988	0.0137419	1	0.0193571
ENSG00000114405.10	C3orf14	7225	1.04898	860.984	176.14	9.58112e-07	chr3:62318850:GT:G	-123	174	228	0.447059	1	1.89698e-07	-0.363222	0.067275	0.00039996	0.000569998	2	0.00113425
ENSG00000114405.10	C3orf14	7225	1.05685	856.751	175.345	6.92322e-05	chr3:62856129:T:G	537156	8	9	0.0176471	1	2.23997e-05	-0.885454	0.203893	0.0463954	0.0477957	3	0.0550699
ENSG00000239653.1	PSMD6-AS2	6363	1.04343	587.143	173.892	2.4674e-07	chr3:64012220:G:A	8198	178	222	0.435294	-1	2.87537e-08	0.261559	0.0452842	0.00029997	9.68304e-05	1	0.000222627
ENSG00000271843.1	RP11-245J9.5	6370	1.05172	579.801	172.577	2.11876e-05	chr3:64261795:T:C	253103	63	68	0.133333	-1	4.43825e-06	-0.478844	0.101476	0.0079992	0.00950539	1	0.0141023
ENSG00000144741.17	SLC25A26	6781	1.06108	637.134	171.184	4.47167e-09	chr3:66236939:A:C	103329	133	170	0.333333	1	2.05164e-10	-0.264694	0.0395075	9.999e-05	1.2714e-06	1	3.94027e-06
ENSG00000144749.13	LRIG1	7116	1.03643	621.353	174.069	4.80153e-10	chr3:66394191:G:A	-107072	108	124	0.243137	1	2.21665e-11	-0.307432	0.0433546	9.999e-05	1.69889e-07	1	5.95136e-07
ENSG00000172340.14	SUCLG2	7740	1.03372	762.964	177.591	2.07173e-10	chr3:67376194:A:G	-278420	154	182	0.356863	-1	1.70664e-11	0.352542	0.0493719	9.999e-05	9.18654e-08	1	3.33382e-07
ENSG00000172340.14	SUCLG2	7740	1.04297	762.353	177.13	3.75887e-06	chr3:67427245:T:C	-227369	153	180	0.352941	1	9.47622e-07	0.246499	0.0487085	0.00179982	0.00218369	2	0.00382532
ENSG00000172340.14	SUCLG2	7740	1.04794	745.364	176.232	8.27301e-05	chr3:67549480:T:C	-105134	18	18	0.0352941	1	2.86961e-05	0.52732	0.123124	0.0487951	0.0512029	3	0.0582338
ENSG00000183662.10	FAM19A1	7326	1.04213	626.973	174.484	1.78631e-19	chr3:68058223:C:A	54007	178	237	0.464706	-1	4.25524e-22	-0.594761	0.0544276	9.999e-05	2.34036e-17	1	2.20097e-16
ENSG00000183662.10	FAM19A1	7326	1.05633	604.12	172.662	1.13711e-09	chr3:68057841:T:A	53625	9	10	0.0196078	1	5.5842e-11	-1.26555	0.182562	9.999e-05	3.01313e-07	2	1.0181e-06
ENSG00000163378.13	EOGT	6892	1.05688	573.046	171.702	1.51966e-06	chr3:69021306:G:A	7366	119	135	0.264706	1	2.09352e-07	-0.28271	0.0525701	0.00049995	0.0005686	1	0.0011318
ENSG00000163378.13	EOGT	6892	1.04807	603.55	173.464	0.000154554	chr3:68669230:A:G	-344710	16	18	0.0352941	1	4.83379e-05	-0.490603	0.118097	0.0741926	0.0777308	2	0.0808568
ENSG00000144746.6	ARL6IP5	6081	1.04775	420.832	171.282	1.71298e-05	chr3:69178318:C:CT	93374	61	62	0.121569	1	3.18651e-06	-0.241482	0.0503794	0.00589941	0.00555793	1	0.00879344
ENSG00000114541.14	FRMD4B	5786	1.04889	356.609	166.905	9.00316e-06	chr3:69307377:G:A	-235206	128	144	0.282353	1	1.0965e-06	0.221034	0.0439641	0.00159984	0.00236973	1	0.00412102
ENSG00000163412.12	EIF4E3	5813	1.02923	977.119	178.96	6.32074e-12	chr3:71720286:T:C	-33338	144	169	0.331373	-1	3.70236e-13	0.347111	0.0445941	9.999e-05	3.50995e-09	1	1.52617e-08
ENSG00000163412.12	EIF4E3	5813	1.02112	1040.28	181.123	1.93503e-06	chr3:71752841:G:C	-783	145	176	0.345098	1	5.65506e-07	-0.223334	0.0431974	0.0019998	0.00174786	2	0.00313025
ENSG00000170837.2	GPR27	5813	1.03907	979.674	178.359	6.2913e-07	chr3:71780316:A:G	26266	94	105	0.205882	-1	1.31717e-07	-0.190261	0.0347652	0.00029997	0.000453826	1	0.000920829
ENSG00000170837.2	GPR27	5813	1.03429	957.589	177.856	6.91731e-05	chr3:71753865:T:TGGC	-185	50	55	0.107843	1	2.44075e-05	0.182831	0.0423071	0.0570943	0.0575062	2	0.0638585
ENSG00000163421.8	PROK2	5832	1.04517	916.571	175.903	1.02544e-08	chr3:71805436:C:T	20230	118	138	0.270588	1	1.01425e-09	-0.181777	0.02835	9.999e-05	5.46298e-06	1	1.53524e-05
ENSG00000163421.8	PROK2	5832	1.04396	941.016	176.776	7.43111e-05	chr3:71782136:T:G	-3070	80	91	0.178431	1	2.49819e-05	-0.140442	0.0325405	0.0580942	0.058901	2	0.065081
ENSG00000241163.7	LINC00877	5374	1.04279	651.896	175.443	6.60106e-19	chr3:72089803:G:A	-189700	141	174	0.341176	-1	1.94409e-21	-0.397872	0.0371835	9.999e-05	9.29307e-17	1	8.31495e-16
ENSG00000163602.10	RYBP	5497	1.05572	643.245	174.383	9.41053e-07	chr3:72457301:A:G	10680	154	182	0.356863	1	1.398e-07	0.108648	0.0199004	0.00029997	0.000390766	1	0.000803163
ENSG00000244026.6	FAM86DP	4159	1.03769	220.775	171.478	5.49807e-12	chr3:75618257:G:A	183147	22	24	0.0470588	1	8.43358e-14	-1.32417	0.165052	9.999e-05	5.50874e-10	1	2.62016e-09
ENSG00000272690.5	LINC02018	4160	1.04057	219.667	170.87	2.26573e-05	chr3:75618257:G:A	182909	22	24	0.0470588	1	4.29942e-06	-1.12779	0.238638	0.00379962	0.00393369	1	0.00646303
ENSG00000227124.8	ZNF717	4921	1.04476	331.936	173.048	1.07599e-16	chr3:75740378:C:T	-45205	172	223	0.437255	1	4.64381e-19	-0.539211	0.0544637	9.999e-05	8.76004e-15	1	6.65773e-14
ENSG00000227124.8	ZNF717	4921	1.03181	342.435	174.425	0.000211964	chr3:76113515:C:A	327932	15	18	0.0352941	1	7.26847e-05	0.588005	0.145118	0.0627937	0.0634993	2	0.0689376
ENSG00000175105.6	ZNF654	6393	1.03891	236.611	169.083	5.40353e-05	chr3:88344501:T:A	285227	179	247	0.484314	-1	1.06728e-05	0.111055	0.0245846	0.00969903	0.0105418	1	0.0154151
ENSG00000163320.10	CGGBP1	6337	1.02153	225.268	168.298	1.27187e-15	chr3:88195691:C:G	45949	61	63	0.123529	1	2.29349e-18	0.291135	0.0301493	9.999e-05	1.52445e-13	1	1.04601e-12
ENSG00000169379.15	ARL13B	2324	1.02812	84.7909	166.296	8.02416e-05	chr3:94376862:A:G	396723	115	140	0.27451	1	1.44567e-05	0.18072	0.0406477	0.00439956	0.00582277	1	0.00917439
ENSG00000080200.9	CRYBG3	5216	1.0874	246.254	166.551	6.35728e-08	chr3:97885810:T:C	63770	121	145	0.284314	1	2.79825e-09	0.21383	0.0343656	9.999e-05	5.72335e-06	1	1.60181e-05
ENSG00000064225.12	ST3GAL6	7447	1.06528	301.623	168.809	5.05736e-05	chr3:98786588:A:C	54352	142	171	0.335294	1	9.70723e-06	0.152463	0.0335869	0.00919908	0.0111913	1	0.0162273
ENSG00000249274.1	PDLIM1P4	7507	1.0598	316.51	169.927	3.41834e-05	chr3:98885415:TA:T	103227	163	207	0.405882	1	6.55618e-06	0.271184	0.0585716	0.00579942	0.00799482	1	0.0121253
ENSG00000057019.15	DCBLD2	7509	1.05829	306.158	168.769	1.91158e-07	chr3:98904223:G:A	2534	163	211	0.413725	1	1.31098e-08	0.424565	0.0716104	9.999e-05	3.23213e-05	1	8.04902e-05
ENSG00000273374.1	RP11-383I23.2	5499	1.06356	199.168	164.157	1.00374e-05	chr3:99764427:T:A	-41631	132	161	0.315686	-1	1.01732e-06	-0.348902	0.0691747	0.00129987	0.0013082	1	0.00241099
ENSG00000184220.11	CMSS1	5533	1.0523	205.91	165.648	1.01932e-10	chr3:99818093:C:T	259	159	204	0.4	1	1.06112e-12	-0.314489	0.0413435	9.999e-05	8.1377e-09	1	3.37881e-08
ENSG00000114021.11	NIT2	5002	1.05159	227.411	165.217	7.9845e-05	chr3:99544186:G:A	-790515	49	53	0.103922	1	1.34713e-05	0.2793	0.0625861	0.0119988	0.014303	1	0.02002
ENSG00000181458.10	TMEM45A	4783	1.04186	208.55	165.884	1.17563e-08	chr3:100516143:T:A	23524	157	201	0.394118	1	3.39547e-10	0.428715	0.0648644	9.999e-05	1.40199e-06	1	4.32339e-06
ENSG00000114354.13	TFG	4639	1.04717	205.572	167.749	3.12294e-14	chr3:100741122:T:G	31791	120	142	0.278431	1	9.27871e-17	0.477976	0.052552	9.999e-05	1.86487e-12	1	1.1406e-11
ENSG00000138468.15	SENP7	5843	1.04236	455.672	177.577	4.9578e-07	chr3:101551581:A:G	38340	173	228	0.447059	1	9.46151e-08	-0.134363	0.0242539	0.00029997	0.000155391	1	0.000344872
ENSG00000138468.15	SENP7	5843	1.03601	469.991	178.938	6.67921e-06	chr3:101548541:T:C	35300	112	127	0.24902	1	1.91646e-06	0.154086	0.0314033	0.00169983	0.00250726	2	0.0043309
ENSG00000081154.11	PCNP	5242	1.04334	308.087	173.814	1.74631e-05	chr3:101892695:C:T	318600	84	96	0.188235	1	3.84357e-06	-0.116486	0.0245171	0.00279972	0.00419824	1	0.00685143
ENSG00000256628.3	ZBTB11-AS1	5155	1.03174	291.65	172.047	3.96217e-05	chr3:101617536:G:A	-58939	113	134	0.262745	1	8.87331e-06	0.395084	0.0866373	0.0089991	0.00983615	1	0.0145151
ENSG00000144815.15	NXPE3	5643	1.01473	476.248	181.136	1.14781e-29	chr3:101779233:A:G	31	46	50	0.0980392	1	1.37212e-32	-0.701064	0.0488354	9.999e-05	2.22895e-27	1	4.79385e-26
ENSG00000144815.15	NXPE3	5643	1.01898	467.694	180.415	1.71781e-05	chr3:100966494:C:G	-812708	66	74	0.145098	1	5.99255e-06	0.183927	0.0395443	0.00579942	0.0072424	2	0.011119
ENSG00000170017.12	ALCAM	6213	1.04539	358.202	171.753	7.54402e-11	chr3:105507128:A:G	140219	186	238	0.466667	-1	1.87689e-12	-0.35143	0.0467859	9.999e-05	1.20129e-08	1	4.87202e-08
ENSG00000114439.18	BBX	5229	1.05036	357.861	170.83	9.40871e-07	chr3:107520380:A:C	-2556	43	44	0.0862745	1	1.03664e-07	-0.225884	0.0409184	9.999e-05	0.000220147	1	0.000474599
ENSG00000196776.14	CD47	5864	1.06069	447.85	170.03	5.34367e-14	chr3:108083617:C:T	-7408	166	208	0.407843	1	3.31921e-16	0.191615	0.0215228	9.999e-05	5.28209e-12	1	3.11193e-11
ENSG00000196776.14	CD47	5864	1.06509	448.715	169.807	0.000186145	chr3:108840777:A:G	749752	85	95	0.186275	1	4.97787e-05	-0.113294	0.0273201	0.0644936	0.0661589	2	0.0712862
ENSG00000271856.1	LINC01215	5827	1.03835	508.355	175.936	8.45866e-06	chr3:108101541:G:A	-24280	88	96	0.188235	1	2.04595e-06	-0.152873	0.0312478	0.00269973	0.00342399	1	0.00571098
ENSG00000271856.1	LINC01215	5827	1.03602	512.255	176.168	0.000156451	chr3:108002094:A:G	-123727	8	9	0.0176471	1	5.60428e-05	-0.359767	0.0873783	0.0688931	0.0691898	2	0.0738158
ENSG00000163507.13	KIAA1524	5329	1.08347	269.08	165.256	3.39438e-05	chr3:108569842:G:A	-19802	63	65	0.127451	1	4.81142e-06	0.357534	0.076063	0.0039996	0.00591767	1	0.00930642
ENSG00000198919.12	DZIP3	6055	1.03846	473.164	175.244	3.00649e-21	chr3:108579413:C:T	-10269	56	62	0.121569	1	4.96277e-24	-0.644443	0.0557052	9.999e-05	2.88009e-19	1	3.15998e-18
ENSG00000198919.12	DZIP3	6055	1.04868	468.054	174.389	1.18042e-08	chr3:108637692:C:G	48010	160	211	0.413725	-1	1.0087e-09	-0.227242	0.035435	9.999e-05	3.00003e-06	2	8.78792e-06
ENSG00000163519.13	TRAT1	5409	1.01551	299.564	172.028	3.28755e-10	chr3:108807214:T:A	-15484	73	79	0.154902	1	1.08614e-11	0.252967	0.0350665	9.999e-05	7.61821e-08	1	2.80274e-07
ENSG00000121570.12	DPPA4	5477	1.06561	255.935	167.847	2.20276e-05	chr3:109332861:G:A	-4711	179	231	0.452941	1	3.40725e-06	-0.303655	0.0635492	0.00289971	0.00388786	1	0.00639467
ENSG00000153283.12	CD96	6473	1.06655	454.116	172.154	8.90077e-11	chr3:111517604:G:T	224885	13	13	0.0254902	1	3.09894e-12	0.565784	0.0761288	9.999e-05	1.26412e-08	1	5.11314e-08
ENSG00000153283.12	CD96	6473	1.05953	457.29	172.655	4.66772e-09	chr3:111531594:GA:G	238875	133	150	0.294118	1	3.15631e-10	0.174274	0.0263013	9.999e-05	9.55652e-07	2	3.0159e-06
ENSG00000153283.12	CD96	6473	1.06614	457.612	172.48	1.42905e-06	chr3:111648092:CT:C	355373	102	119	0.233333	1	2.22741e-07	0.14041	0.0261669	0.00029997	0.000390891	3	0.000803298
ENSG00000177494.5	ZBED2	5740	1.02864	324.417	170.457	3.93733e-06	chr3:111671979:TA:T	76536	59	62	0.121569	1	5.38193e-07	0.583194	0.112592	0.0009999	0.0010418	1	0.00196059
ENSG00000144824.20	PHLDB2	6050	1.0574	354.333	168.279	4.16718e-05	chr3:111887630:A:G	28450	183	237	0.464706	-1	7.47056e-06	0.173341	0.0376832	0.00819918	0.0112182	1	0.0162569
ENSG00000144827.8	ABHD10	6422	1.07239	351.502	167.317	8.80758e-13	chr3:111973846:A:G	-5164	94	107	0.209804	1	4.63658e-15	-0.320247	0.0377348	9.999e-05	6.14423e-11	1	3.2655e-10
ENSG00000174500.12	GCSAM	7811	1.02935	602.769	175.698	1.66347e-06	chr3:112122499:T:C	-10806	21	21	0.0411765	1	3.18811e-07	-0.454067	0.0858258	0.00039996	0.000808018	1	0.00155697
ENSG00000174500.12	GCSAM	7811	1.03554	589.061	174.437	8.89944e-05	chr3:112462465:A:C	329160	5	5	0.00980392	1	2.7061e-05	0.738162	0.171802	0.0430957	0.0452706	2	0.0527132
ENSG00000091972.18	CD200	6936	1.0317	450.441	171.616	4.4704e-08	chr3:112457689:C:T	124848	126	150	0.294118	1	3.17424e-09	-0.294247	0.0474699	9.999e-05	1.40991e-05	1	3.71263e-05
ENSG00000279349.1	RP11-147G7.3	7185	1.0386	430.175	172.106	4.46061e-05	chr3:112077724:C:G	-450418	13	13	0.0254902	1	1.02173e-05	-0.975089	0.215374	0.0159984	0.0160424	1	0.0221243
ENSG00000138459.8	SLC35A5	8256	1.02913	659.502	176.765	4.03277e-23	chr3:112589280:CA:C	27233	66	78	0.152941	1	5.91986e-26	-0.494233	0.0405098	9.999e-05	7.06426e-21	1	8.8805e-20
ENSG00000138459.8	SLC35A5	8256	1.04728	634.137	174.794	7.65312e-06	chr3:112005414:G:T	-556633	62	71	0.139216	-1	1.69042e-06	0.209663	0.0424914	0.00289971	0.00368617	2	0.00609038
ENSG00000091986.15	CCDC80	7243	1.05237	463.838	173.009	2.28228e-29	chr3:112564045:A:C	-85485	75	87	0.170588	-1	7.3574e-34	-1.26798	0.0859508	9.999e-05	4.51383e-28	1	1.01502e-26
ENSG00000163607.15	GTPBP8	7763	1.05858	620.396	174.449	3.94741e-06	chr3:113016439:TAAGA:T	25285	117	141	0.276471	-1	7.75652e-07	0.208638	0.0408868	0.0009999	0.001676	1	0.00301423
ENSG00000163607.15	GTPBP8	7763	1.0699	607.266	173.173	2.61256e-05	chr3:113728975:C:T	737821	40	42	0.0823529	1	6.19312e-06	0.313267	0.0674616	0.0108989	0.0114188	2	0.0165113
ENSG00000163608.14	NEPRO	7661	1.04287	643.095	177.155	7.79403e-07	chr3:113005489:G:A	-14372	22	24	0.0470588	1	1.51946e-07	0.313244	0.0575437	0.00019998	0.000355097	1	0.000734949
ENSG00000163608.14	NEPRO	7661	1.04212	663.328	178.061	4.81784e-05	chr3:113019471:C:T	-390	94	109	0.213725	-1	1.64693e-05	0.134126	0.0303748	0.0260974	0.0267033	2	0.0342342
ENSG00000243795.1	LINC02044	6271	1.05336	410.719	171.792	3.92686e-06	chr3:113107815:G:A	-60004	138	174	0.341176	1	5.93859e-07	0.406932	0.0788802	0.0009999	0.00111704	1	0.00208834
ENSG00000206530.10	CFAP44	5771	1.05896	425.916	172.715	3.49985e-11	chr3:113491436:T:C	49826	188	246	0.482353	-1	8.86315e-13	-0.255424	0.0334469	9.999e-05	5.01933e-09	1	2.14214e-08
ENSG00000072858.10	SIDT1	5659	1.02985	473.843	176.66	1.60751e-20	chr3:113354842:C:G	-177454	117	136	0.266667	1	3.90848e-23	-0.400413	0.0355451	9.999e-05	2.3188e-18	1	2.38445e-17
ENSG00000178075.19	GRAMD1C	5243	1.05235	394.727	171.321	1.57564e-08	chr3:113833610:C:T	5428	131	154	0.301961	-1	9.09523e-10	0.298682	0.046449	9.999e-05	3.24516e-06	1	9.46731e-06
ENSG00000241889.1	RP11-435F17.3	5155	1.04357	428.34	174.207	1.42186e-06	chr3:113830804:C:T	-54494	131	154	0.301961	-1	2.21351e-07	0.407934	0.0760315	0.00069993	0.000432694	1	0.000881495
ENSG00000163617.10	CCDC191	5888	1.0555	660.733	178.629	2.83745e-07	chr3:114066971:T:G	10358	121	143	0.280392	1	5.5359e-08	0.314886	0.0557571	9.999e-05	0.000113624	1	0.000257887
ENSG00000163617.10	CCDC191	5888	1.04233	692.678	180.834	0.000146962	chr3:113108035:T:G	-948578	89	101	0.198039	-1	6.53047e-05	-0.250318	0.0613684	0.0857914	0.0861754	2	0.0874004
ENSG00000241560.5	ZBTB20-AS1	4160	1.06446	348.182	175.443	2.80223e-08	chr3:114385380:G:A	33501	190	243	0.476471	-1	2.76188e-09	0.488914	0.0785446	9.999e-05	4.50787e-06	1	1.28378e-05
ENSG00000144847.12	IGSF11	5953	1.05248	339.489	168.22	1.30646e-11	chr3:119217544:A:G	71476	36	39	0.0764706	1	1.3643e-13	1.13441	0.142791	9.999e-05	1.57965e-09	1	7.14434e-09
ENSG00000121578.12	B4GALT4	5937	1.04949	368.74	171.674	4.16176e-11	chr3:119231652:G:A	-9451	113	129	0.252941	1	9.26312e-13	0.381446	0.0499973	9.999e-05	6.16395e-09	1	2.59488e-08
ENSG00000031081.10	ARHGAP31	5949	1.03825	339.141	170.104	6.23219e-09	chr3:119263630:ATCC:A	-30743	108	130	0.254902	-1	2.65872e-10	0.24407	0.0366834	9.999e-05	1.26105e-06	1	3.91175e-06
ENSG00000176142.12	TMEM39A	6608	1.04768	492.973	173.514	0.000194212	chr3:118766633:A:G	-702197	32	32	0.0627451	1	6.29427e-05	0.438412	0.107238	0.0781922	0.0798734	1	0.0825886
ENSG00000176142.12	TMEM39A	6608	1.05715	484.402	172.776	0.000144989	chr3:119437134:C:T	-31696	32	37	0.072549	1	4.33811e-05	-0.354066	0.0846835	0.0552945	0.0567734	2	0.0631878
ENSG00000163389.10	POGLUT1	6610	1.05272	483.969	172.521	6.21451e-19	chr3:119487773:C:T	18835	30	30	0.0588235	1	1.05184e-21	0.819357	0.0758932	9.999e-05	4.46623e-17	1	4.09289e-16
ENSG00000163389.10	POGLUT1	6610	1.04299	492.194	173.321	0.000108081	chr3:119286911:G:A	-182027	5	5	0.00980392	1	3.18508e-05	-0.798747	0.187634	0.0444956	0.0447975	2	0.0522516
ENSG00000113845.9	TIMMDC1	5745	1.05326	324.647	168.436	1.22732e-06	chr3:119532938:T:G	34406	166	212	0.415686	-1	1.15376e-07	-0.199221	0.0362308	0.00039996	0.000256492	1	0.000546213
ENSG00000144843.11	ADPRH	6627	1.06396	496.555	172.91	4.06319e-26	chr3:119579783:G:T	132	23	25	0.0490196	1	5.83066e-30	-0.993759	0.0735907	9.999e-05	6.93272e-25	1	1.21274e-23
ENSG00000144843.11	ADPRH	6627	1.05725	532.464	175.291	1.86602e-06	chr3:119584333:C:G	4682	38	39	0.0764706	1	3.5199e-07	-0.359506	0.0682188	0.00039996	0.000651835	2	0.00128175
ENSG00000121577.13	POPDC2	5723	1.0479	334.94	168.318	1.02304e-06	chr3:119658385:C:T	-6939	155	194	0.380392	1	9.19974e-08	0.347154	0.0626125	9.999e-05	0.000228937	1	0.000491527
ENSG00000082701.14	GSK3B	6019	1.05148	323.778	168.475	7.55202e-06	chr3:120151811:C:T	57394	153	189	0.370588	1	9.99115e-07	-0.0973139	0.019279	0.00119988	0.00175195	1	0.00313675
ENSG00000163430.11	FSTL1	5710	1.05759	249.966	166.826	3.10036e-09	chr3:120450401:C:T	-852	152	185	0.362745	1	7.68973e-11	-0.389424	0.0566519	9.999e-05	3.36042e-07	1	1.12956e-06
ENSG00000163833.7	FBXO40	6325	1.05506	345.832	170.96	1.91152e-05	chr3:121724907:G:C	131788	111	129	0.252941	-1	3.7494e-06	-0.427956	0.0899546	0.00409959	0.00487834	1	0.00783559
ENSG00000163833.7	FBXO40	6325	1.04182	377.214	174.245	3.14802e-05	chr3:120711287:A:G	-881832	138	173	0.339216	1	8.18342e-06	0.366502	0.0800302	0.00719928	0.00962921	2	0.0142519
ENSG00000180353.10	HCLS1	6355	1.0387	410.355	177.04	2.24691e-11	chr3:121738397:A:T	77470	57	60	0.117647	1	1.15492e-12	-0.238261	0.0313701	9.999e-05	4.43088e-09	1	1.90592e-08
ENSG00000180353.10	HCLS1	6355	1.0546	394.682	174.946	0.00022113	chr3:121684760:A:C	23833	10	13	0.0254902	1	7.81846e-05	-0.220249	0.0546063	0.0678932	0.0713484	2	0.0756567
ENSG00000173226.16	IQCB1	6429	1.02094	361.555	174.966	4.76068e-11	chr3:121835005:GCTCCCA:G	-74	147	183	0.358824	-1	2.00195e-12	0.238521	0.0317898	9.999e-05	1.17314e-08	1	4.76921e-08
ENSG00000173226.16	IQCB1	6429	1.01368	381.3	177.192	1.09885e-10	chr3:121808260:A:T	-26819	55	57	0.111765	1	7.0572e-12	0.392694	0.0538685	9.999e-05	3.30156e-08	2	1.27127e-07
ENSG00000145088.8	EAF2	5955	1.0389	221.165	167.808	2.26611e-06	chr3:121813792:A:G	-21391	149	187	0.366667	-1	2.2681e-07	-0.169885	0.0316932	0.00039996	0.000366618	1	0.000756955
ENSG00000163406.10	SLC15A2	5930	1.03957	225.442	168.436	1.97859e-24	chr3:121813792:A:G	-80297	149	187	0.366667	-1	7.55525e-29	-0.576154	0.0438754	9.999e-05	6.2672e-23	1	9.42639e-22
ENSG00000145103.12	ILDR1	5830	1.04625	292.161	172.342	2.15356e-05	chr3:121995172:T:C	-27032	28	31	0.0607843	1	4.45523e-06	0.587465	0.124518	0.00349965	0.0048621	1	0.00781416
ENSG00000114013.15	CD86	6307	1.04263	452.446	175.817	1.1663e-05	chr3:121993958:G:C	-61408	107	122	0.239216	1	3.09162e-06	0.163121	0.0339735	0.00389961	0.0041309	1	0.00674961
ENSG00000114013.15	CD86	6307	1.05267	472.189	176.438	9.78541e-05	chr3:123026991:G:A	971625	6	6	0.0117647	1	3.50174e-05	0.528795	0.124885	0.0347965	0.0375061	2	0.0451777
ENSG00000114013.15	CD86	6307	1.0407	471.662	177.118	0.000151148	chr3:121923489:A:G	-131877	20	22	0.0431373	1	5.89333e-05	0.277252	0.0675368	0.0586941	0.0606736	3	0.0666018
ENSG00000121552.3	CSTA	6302	1.02859	500.253	175.023	3.07441e-07	chr3:122453514:T:G	128270	97	116	0.227451	1	4.42836e-08	-0.119407	0.0209786	0.00019998	0.00011818	1	0.000267138
ENSG00000121552.3	CSTA	6302	1.02932	499.829	174.837	4.39581e-05	chr3:122280212:G:A	-45032	55	62	0.121569	1	1.23942e-05	0.125429	0.0279799	0.0181982	0.0191838	2	0.0258088
ENSG00000196981.3	WDR5B	5731	1.05003	341.238	170.261	4.60848e-11	chr3:122444175:T:C	28124	167	206	0.403922	1	8.41345e-13	0.319531	0.0417942	9.999e-05	6.26162e-09	1	2.63355e-08
ENSG00000138496.16	PARP9	5744	1.0448	399.487	174.854	1.423e-05	chr3:122499451:C:CT	-64786	55	57	0.111765	1	3.25025e-06	0.237161	0.0495237	0.00319968	0.0044094	1	0.00716173
ENSG00000173200.12	PARP15	6362	1.07293	515.225	171.865	3.00352e-20	chr3:122578922:T:A	1320	181	239	0.468627	1	2.60464e-23	0.23623	0.0208484	9.999e-05	8.9047e-19	1	9.4358e-18
ENSG00000173200.12	PARP15	6362	1.05699	527.849	173.27	1.06822e-05	chr3:122641236:A:G	63634	105	114	0.223529	1	2.23172e-06	0.128061	0.026279	0.00349965	0.00408187	2	0.00667831
ENSG00000173193.13	PARP14	5729	1.03601	350.656	171.498	3.16546e-13	chr3:122842441:G:A	161823	63	73	0.143137	1	3.00393e-15	-0.325136	0.0380045	9.999e-05	4.78758e-11	1	2.57358e-10
ENSG00000169087.10	HSPBAP1	6224	1.04607	568.87	175.255	4.17035e-21	chr3:122863377:G:T	69553	28	29	0.0568627	1	7.22906e-24	-0.770084	0.0668771	9.999e-05	3.58424e-19	1	3.89549e-18
ENSG00000169087.10	HSPBAP1	6224	1.05102	561.21	174.63	3.06623e-18	chr3:122793784:G:A	-40	112	135	0.264706	-1	1.14411e-20	-0.376663	0.0360521	9.999e-05	2.97016e-16	2	2.55198e-15
ENSG00000138463.8	DIRC2	5547	1.03109	386.621	172.99	1.49262e-10	chr3:122684182:A:G	-110613	28	30	0.0588235	1	4.96125e-12	-0.558556	0.0760197	9.999e-05	3.391e-08	1	1.30461e-07
ENSG00000273033.2	LINC02035	5506	1.06044	362.126	169.535	3.07188e-10	chr3:122863377:G:T	-23564	28	29	0.0568627	1	7.08224e-12	-0.472763	0.0648776	9.999e-05	4.1156e-08	1	1.56395e-07
ENSG00000160145.15	KALRN	5606	1.0766	408.505	170.359	3.54199e-07	chr3:124658349:G:A	578326	99	110	0.215686	1	3.16091e-08	-0.449825	0.0781308	9.999e-05	7.10317e-05	1	0.000166773
ENSG00000114491.13	UMPS	6878	1.05218	607.883	175.311	3.73831e-13	chr3:124739969:C:G	9603	148	181	0.354902	-1	8.44302e-15	0.328705	0.0391537	9.999e-05	6.97151e-11	1	3.6822e-10
ENSG00000114491.13	UMPS	6878	1.05008	594.774	174.595	2.89702e-07	chr3:124797946:T:C	67580	48	49	0.0960784	1	3.98359e-08	0.37206	0.065127	0.00019998	0.00010921	2	0.000248573
ENSG00000082781.11	ITGB5	6706	1.06493	399.744	168.377	1.22354e-05	chr3:124793927:G:C	-107491	114	130	0.254902	1	1.75804e-06	0.158024	0.0320867	0.00209979	0.00335587	1	0.00560834
ENSG00000173706.12	HEG1	7922	1.0465	601.485	172.684	9.59317e-08	chr3:124996145:T:C	-59813	135	164	0.321569	-1	1.0198e-08	-0.162864	0.0272358	0.00019998	3.59135e-05	1	8.87547e-05
ENSG00000173706.12	HEG1	7922	1.04593	608.306	172.912	1.28188e-05	chr3:124995065:G:A	-60893	6	6	0.0117647	1	2.84579e-06	0.583265	0.121012	0.00479952	0.00609116	2	0.0095506
ENSG00000173706.12	HEG1	7922	1.05735	580.216	171.039	3.29147e-05	chr3:125129792:G:C	73834	13	14	0.027451	1	7.47207e-06	0.354699	0.0770892	0.0113989	0.0146951	3	0.0205094
ENSG00000144909.7	OSBPL11	8727	1.04816	723.78	174.532	7.3925e-06	chr3:125558023:A:G	-37067	81	85	0.166667	1	1.59609e-06	-0.11347	0.022938	0.00239976	0.00406122	1	0.00664931
ENSG00000144909.7	OSBPL11	8727	1.04808	750.502	175.791	9.84361e-05	chr3:125172834:G:T	-422256	74	78	0.152941	1	3.25797e-05	0.108844	0.0256019	0.0567943	0.0614708	2	0.0672429
ENSG00000171084.15	FAM86JP	7082	1.04164	465.654	172.028	5.3442e-05	chr3:125880231:G:A	-36389	63	69	0.135294	1	1.25435e-05	0.515832	0.115156	0.019698	0.0206914	1	0.0275434
ENSG00000114544.16	SLC41A3	8288	1.04492	588.795	173.218	3.72295e-23	chr3:126082617:G:A	-18944	123	144	0.282353	1	1.71025e-26	0.571486	0.0461749	9.999e-05	2.81402e-21	1	3.69784e-20
ENSG00000114544.16	SLC41A3	8288	1.04521	595.928	173.586	6.84521e-08	chr3:126103000:A:G	1439	20	20	0.0392157	1	6.94617e-09	0.687826	0.113654	9.999e-05	2.53258e-05	2	6.43151e-05
ENSG00000070476.14	ZXDC	7291	1.05833	406.033	169.005	2.9275e-09	chr3:126465607:T:C	-10312	151	185	0.362745	-1	9.50494e-11	0.233041	0.0340872	9.999e-05	5.22758e-07	1	1.7083e-06
ENSG00000180767.9	CHST13	8533	1.01973	720.356	179.751	2.86204e-24	chr3:126524576:A:C	293	184	237	0.464706	1	7.94255e-27	-0.601043	0.0481403	9.999e-05	7.98789e-22	1	1.10285e-20
ENSG00000180767.9	CHST13	8533	1.02443	710.485	178.976	7.14349e-11	chr3:126530422:G:A	6139	133	164	0.321569	1	5.54846e-12	-0.360412	0.0491639	9.999e-05	3.33198e-08	2	1.28262e-07
ENSG00000197763.14	TXNRD3	6987	1.05348	476.076	174.383	3.18902e-07	chr3:126678262:A:G	23107	24	24	0.0470588	1	4.03699e-08	-0.934473	0.163682	9.999e-05	9.26558e-05	1	0.000213714
ENSG00000159685.10	CHCHD6	6853	1.06022	448.582	171.674	3.90084e-05	chr3:126420932:G:C	-283288	17	17	0.0333333	1	8.51984e-06	0.66367	0.145235	0.0118988	0.0132363	1	0.0187447
ENSG00000163870.14	TPRA1	6237	1.05325	555.608	174.905	3.91969e-39	chr3:127573490:G:A	-24732	67	73	0.143137	1	1.63882e-44	-0.865949	0.0473949	9.999e-05	2.68377e-38	1	1.25676e-36
ENSG00000163870.14	TPRA1	6237	1.05014	555.543	174.804	0.00013309	chr3:127515710:A:G	-82512	39	39	0.0764706	1	4.36079e-05	-0.258193	0.0617723	0.0575942	0.0611351	2	0.0669794
ENSG00000114631.10	PODXL2	6250	1.05805	577.398	176.501	2.16853e-11	chr3:127590434:ACCGGCCGCC:A	-38747	93	107	0.209804	1	1.02534e-12	0.565973	0.0743233	9.999e-05	4.24433e-09	1	1.82856e-08
ENSG00000114631.10	PODXL2	6250	1.06077	569.291	175.665	3.86106e-10	chr3:127634127:A:G	4946	11	11	0.0215686	1	2.38643e-11	-1.50136	0.212044	9.999e-05	8.42926e-08	2	3.07374e-07
ENSG00000114626.17	ABTB1	5215	1.05428	396.383	173.598	7.0045e-15	chr3:127678710:G:C	5775	97	111	0.217647	1	5.38952e-17	0.155553	0.0169476	9.999e-05	6.39494e-13	1	4.14576e-12
ENSG00000074416.13	MGLL	6239	1.07196	614.798	176.03	5.00585e-10	chr3:127755187:G:A	-68063	139	162	0.317647	-1	3.35839e-11	0.323303	0.0460477	9.999e-05	1.01329e-07	1	3.65294e-07
ENSG00000074416.13	MGLL	6239	1.08224	610.846	175.655	0.00016344	chr3:127131812:C:T	-691438	30	33	0.0647059	1	5.74223e-05	0.327017	0.079542	0.0724928	0.0756241	2	0.0791315
ENSG00000175792.11	RUVBL1	5933	1.04757	552.969	175.521	1.71893e-06	chr3:128196614:C:T	42700	52	56	0.109804	1	3.26397e-07	0.236725	0.0447862	0.00049995	0.000668297	1	0.00130921
ENSG00000175792.11	RUVBL1	5933	1.0349	576.581	177.339	0.000115873	chr3:127429200:C:T	-724714	16	16	0.0313726	1	4.23573e-05	-0.349315	0.0834295	0.0565943	0.0578908	2	0.0641834
ENSG00000132394.10	EEFSEC	5043	1.01884	386.776	175.796	5.26597e-06	chr3:128162770:G:A	-84066	118	140	0.27451	1	1.11444e-06	-0.165441	0.0329295	0.00079992	0.0017959	1	0.00320408
ENSG00000163902.11	RPN1	5822	1.03147	490.1	175.598	4.72753e-08	chr3:128656805:A:C	-24270	20	21	0.0411765	1	5.56326e-09	-0.343985	0.0564451	9.999e-05	1.63365e-05	1	4.25573e-05
ENSG00000163902.11	RPN1	5822	1.01648	479.352	175.569	8.32531e-05	chr3:128672378:T:A	-8697	51	56	0.109804	-1	2.66418e-05	0.158028	0.0367476	0.0358964	0.0368345	2	0.0445025
ENSG00000261159.1	RP11-723O4.9	4831	1.06873	259.225	168.22	5.13482e-10	chr3:128850025:T:C	-10501	139	160	0.313726	-1	1.08202e-11	-0.624921	0.0866191	9.999e-05	4.34906e-08	1	1.64807e-07
ENSG00000231305.3	RP11-723O4.2	4816	1.03948	251.874	168.338	3.5256e-11	chr3:128939872:A:G	68332	115	126	0.247059	1	4.53654e-13	0.726491	0.09377	9.999e-05	4.19858e-09	1	1.81057e-08
ENSG00000177646.18	ACAD9	4783	1.04111	265.35	171.105	9.6465e-29	chr3:128931455:A:G	51859	11	11	0.0215686	1	1.74854e-33	1.95168	0.133395	9.999e-05	2.23035e-27	1	4.79385e-26
ENSG00000114654.7	EFCC1	4820	1.05452	240.279	167.101	4.73572e-06	chr3:129191740:A:G	190111	73	79	0.154902	1	5.1624e-07	-0.609024	0.117379	0.00069993	0.000767296	1	0.00148395
ENSG00000172780.16	RAB43	4735	1.08392	256.075	166.218	2.37245e-05	chr3:129030445:G:GT	-92356	10	10	0.0196078	1	3.33487e-06	0.470843	0.0984394	0.00269973	0.003801	1	0.0062615
ENSG00000251474.6	RPL32P3	4772	1.0493	266.381	166.787	2.17958e-10	chr3:129390855:A:G	-8800	55	59	0.115686	1	3.1556e-12	0.327447	0.0441061	9.999e-05	2.49905e-08	1	9.76335e-08
ENSG00000172771.11	EFCAB12	5575	1.05751	423.861	172.376	6.47237e-08	chr3:129448701:T:A	20050	30	32	0.0627451	1	5.76592e-09	-0.615107	0.101047	9.999e-05	1.46194e-05	1	3.84147e-05
ENSG00000172771.11	EFCAB12	5575	1.05535	424.212	172.421	1.37187e-06	chr3:129431118:T:C	2467	164	209	0.409804	1	1.97187e-07	-0.25574	0.0474462	0.00019998	0.000375979	2	0.000775108
ENSG00000172765.16	TMCC1	4287	1.05129	254.813	169.81	1.76169e-05	chr3:129795960:T:C	-97616	34	35	0.0686275	-1	2.98489e-06	0.272598	0.0566985	0.00269973	0.00331895	1	0.00555609
ENSG00000253540.5	FAM86HP	4192	1.04711	235.333	168.436	1.20766e-05	chr3:130131934:G:A	20462	36	37	0.072549	1	1.73825e-06	-0.725038	0.147145	0.00139986	0.00210918	1	0.00370432
ENSG00000249846.6	LINC02021	4194	1.03948	248.985	171.164	1.05583e-18	chr3:130127996:GT:G	15446	179	223	0.437255	1	1.0728e-21	-0.811377	0.0752207	9.999e-05	6.26961e-17	1	5.67681e-16
ENSG00000228252.9	COL6A4P2	4258	1.05564	233.735	169.515	8.32936e-17	chr3:130140326:C:T	-72497	112	136	0.266667	1	1.20306e-19	0.836045	0.0828141	9.999e-05	3.28001e-15	1	2.58512e-14
ENSG00000196455.7	PIK3R4	5371	1.05452	416.367	174.069	7.98115e-06	chr3:130671383:T:C	-75446	120	139	0.272549	1	1.68746e-06	0.185815	0.0376554	0.00239976	0.00237297	1	0.00412402
ENSG00000196455.7	PIK3R4	5371	1.04477	412.379	173.348	0.000143959	chr3:130562507:AT:A	-184322	7	7	0.0137255	1	4.43011e-05	-0.585437	0.140196	0.0447955	0.0497819	2	0.0569014
ENSG00000114670.13	NEK11	5157	1.0289	283.704	172.283	5.36089e-12	chr3:130905227:G:A	-121628	90	96	0.188235	1	9.35162e-14	0.855838	0.1069	9.999e-05	8.35352e-10	1	3.88775e-09
ENSG00000246082.2	NUDT16P1	6798	1.05301	456.7	172.787	1.67061e-25	chr3:131363371:T:C	1473	17	17	0.0333333	1	2.85498e-29	-1.36298	0.102633	9.999e-05	5.01035e-24	1	8.1475e-23
ENSG00000246082.2	NUDT16P1	6798	1.04993	468.216	173.565	0.000111965	chr3:132361708:C:A	999810	17	20	0.0392157	1	3.35934e-05	0.383949	0.0904701	0.0411959	0.0431043	2	0.0506245
ENSG00000014257.15	ACPP	7582	1.05683	514.572	174.293	3.21007e-17	chr3:132281126:AG:A	-36241	61	65	0.127451	1	1.54977e-19	-0.596664	0.0592899	9.999e-05	2.65413e-15	1	2.11508e-14
ENSG00000014257.15	ACPP	7582	1.05693	514.183	174.224	6.81636e-05	chr3:132268462:G:A	-48905	179	230	0.45098	-1	1.97379e-05	-0.177469	0.0405872	0.0250975	0.0277431	2	0.035329
ENSG00000113971.19	NPHP3	7541	1.05715	579.95	175.71	3.75739e-14	chr3:132719255:C:T	-3187	80	91	0.178431	1	6.65315e-16	-0.395862	0.0450106	9.999e-05	5.22383e-12	1	3.08027e-11
ENSG00000113971.19	NPHP3	7541	1.05323	569.479	175.171	4.85094e-11	chr3:132716979:C:T	-5463	148	182	0.356863	1	2.10662e-12	-0.269865	0.0360083	9.999e-05	1.06853e-08	2	4.37132e-08
ENSG00000091527.15	CDV3	6573	1.03958	733.721	179.466	2.21177e-05	chr3:133631378:T:C	57648	57	57	0.111765	-1	7.4948e-06	0.186035	0.0404439	0.0149985	0.0134393	1	0.0189858
ENSG00000091527.15	CDV3	6573	1.01596	769.321	181.95	3.37178e-05	chr3:133596733:A:G	23003	8	8	0.0156863	1	1.37299e-05	0.439791	0.0986358	0.0264974	0.0239899	2	0.0312504
ENSG00000144867.11	SRPRB	6026	1.02673	522.412	178.584	3.38319e-05	chr3:133183209:G:A	-600824	108	124	0.243137	1	1.08646e-05	0.139719	0.0309585	0.0142986	0.0155461	1	0.0215423
ENSG00000182923.16	CEP63	6226	1.05646	691.619	174.225	1.39837e-22	chr3:134488235:G:A	2208	124	144	0.282353	-1	1.08702e-25	0.353389	0.029172	9.999e-05	7.96594e-21	1	9.94065e-20
ENSG00000182923.16	CEP63	6226	1.04213	749.661	177.059	0.000108815	chr3:134998561:A:T	512534	164	204	0.4	1	3.8921e-05	-0.114465	0.027203	0.0667933	0.0691491	2	0.0737921
ENSG00000129055.12	ANAPC13	5452	1.04488	502.022	174.03	7.53737e-27	chr3:134514396:G:T	27680	121	141	0.276471	1	9.18223e-31	-0.521437	0.037919	9.999e-05	3.29743e-25	1	5.93581e-24
ENSG00000154928.16	EPHB1	6216	1.0453	723.43	176.962	6.42896e-07	chr3:134612325:C:T	14524	133	157	0.307843	1	1.20438e-07	-0.221979	0.0404263	0.00019998	0.000322023	1	0.000671699
ENSG00000154928.16	EPHB1	6216	1.03601	735.157	177.659	1.73003e-06	chr3:134926133:C:G	328332	185	252	0.494118	1	3.86998e-07	0.190736	0.0363304	0.00049995	0.000984275	2	0.00186262
ENSG00000114054.13	PCCB	4443	1.04809	322.523	173.637	3.29408e-13	chr3:136435986:C:T	185680	169	222	0.435294	1	5.43084e-15	0.444844	0.0525495	9.999e-05	3.44783e-11	1	1.87559e-10
ENSG00000114054.13	PCCB	4443	1.02731	351.313	175.964	0.00028898	chr3:136224922:T:C	-25384	7	7	0.0137255	1	0.000110954	-0.913979	0.231757	0.0879912	0.0895848	2	0.0898363
ENSG00000168917.8	SLC35G2	4164	1.03409	205.888	170.477	1.52584e-05	chr3:136903718:C:T	85071	123	145	0.284314	-1	2.63747e-06	-0.461907	0.0955264	0.00309969	0.00253953	1	0.00437665
ENSG00000158186.12	MRAS	4356	1.03224	306.96	173.912	5.11049e-05	chr3:138362784:AG:A	15136	10	10	0.0196078	1	1.32831e-05	-0.770677	0.172567	0.0129987	0.0134238	1	0.0189679
ENSG00000184432.9	COPB2	5449	1.04409	525.929	175.02	6.8266e-05	chr3:139430644:G:A	40912	67	75	0.147059	1	2.06523e-05	0.151953	0.0348379	0.0263974	0.0298639	1	0.0374763
ENSG00000184432.9	COPB2	5449	1.04338	542.953	175.748	0.000125412	chr3:139800329:G:T	410597	8	8	0.0156863	1	4.27536e-05	-0.423936	0.101307	0.0563944	0.0574489	2	0.0638129
ENSG00000163864.15	NMNAT3	5999	1.05742	591.036	175.016	4.73632e-22	chr3:139674109:C:T	-3908	96	112	0.219608	-1	5.62601e-25	-0.897119	0.0755156	9.999e-05	2.34823e-20	1	2.82911e-19
ENSG00000163864.15	NMNAT3	5999	1.04113	640.12	178.132	0.000123244	chr3:139671971:G:A	-6046	127	148	0.290196	1	4.72029e-05	0.320975	0.0771552	0.0658934	0.0670729	2	0.0720693
ENSG00000155893.12	PXYLP1	6812	1.03162	706.597	176.476	5.67037e-10	chr3:141266855:G:A	38129	173	217	0.42549	-1	4.09282e-11	-0.277773	0.0397582	9.999e-05	2.48057e-07	1	8.48892e-07
ENSG00000155893.12	PXYLP1	6812	1.03933	709.293	176.306	2.20873e-05	chr3:141218381:T:C	-10345	63	68	0.133333	1	6.19751e-06	0.259564	0.0558985	0.0132987	0.0129745	2	0.0184247
ENSG00000177311.11	ZBTB38	5763	1.05949	457.89	173.048	9.9243e-13	chr3:141423849:G:A	99636	183	243	0.476471	1	1.50074e-14	0.178581	0.0215149	9.999e-05	1.23105e-10	1	6.32084e-10
ENSG00000114125.13	RNF7	5133	1.02419	389.028	173.853	2.54301e-05	chr3:141750236:A:G	12032	70	77	0.15098	1	5.93575e-06	-0.16651	0.0357877	0.00709929	0.00871287	1	0.0130688
ENSG00000163714.17	U2SURP	5302	1.05291	437.395	172.734	2.36015e-10	chr3:143032066:G:A	30506	155	189	0.370588	-1	8.14432e-12	-0.141289	0.0194528	9.999e-05	4.30619e-08	1	1.63364e-07
ENSG00000279320.1	RP11-329N15.3	6652	1.04662	369.635	169.574	5.95159e-08	chr3:146534580:T:C	28020	25	25	0.0490196	1	3.58029e-09	-0.67612	0.109475	9.999e-05	1.3074e-05	1	3.46343e-05
ENSG00000188313.12	PLSCR1	7552	1.04607	557.054	173.461	3.91702e-12	chr3:146541776:G:A	-3088	96	109	0.213725	1	9.08589e-14	-0.300771	0.0375325	9.999e-05	8.53322e-10	1	3.96326e-09
ENSG00000188313.12	PLSCR1	7552	1.04707	551.379	172.854	5.22952e-05	chr3:146545584:T:C	720	6	6	0.0117647	1	1.34885e-05	-0.663163	0.148594	0.0211979	0.0235561	2	0.0307942
ENSG00000163754.17	GYG1	7012	1.03733	772.973	178.657	1.14123e-06	chr3:148983858:C:T	-7483	132	149	0.292157	1	2.622e-07	-0.181267	0.0340011	0.00029997	0.000667222	1	0.00130805
ENSG00000163754.17	GYG1	7012	1.04546	790.038	178.735	3.90319e-05	chr3:149068298:T:C	76957	10	10	0.0196078	1	1.3516e-05	-0.464056	0.103991	0.0240976	0.0254067	2	0.0328168
ENSG00000163755.8	HPS3	7129	1.04758	787.664	177.399	5.00026e-12	chr3:149181388:C:T	51804	17	17	0.0333333	1	2.24371e-13	0.784368	0.0997149	9.999e-05	1.53593e-09	1	6.95353e-09
ENSG00000163755.8	HPS3	7129	1.04641	790.64	177.783	9.35552e-05	chr3:149278612:G:C	149028	149	183	0.358824	1	3.40866e-05	-0.157505	0.0371442	0.0573943	0.0618647	2	0.0675505
ENSG00000114744.8	COMMD2	6101	1.05768	554.339	172.008	4.12343e-09	chr3:149750743:T:G	-1756	147	179	0.35098	1	2.06194e-10	0.295368	0.0440916	9.999e-05	1.05344e-06	1	3.30613e-06
ENSG00000082996.19	RNF13	5976	1.03097	596.434	176.523	5.23617e-19	chr3:149815441:G:A	2733	102	117	0.229412	1	1.97691e-21	0.243953	0.022804	9.999e-05	1.01988e-16	1	9.0836e-16
ENSG00000070087.13	PFN2	5792	1.02663	648.222	177.936	1.96753e-17	chr3:150023624:AAC:A	-27104	142	174	0.341176	1	1.70215e-19	0.592471	0.0589871	9.999e-05	5.37893e-15	1	4.15525e-14
ENSG00000144895.11	EIF2A	6522	1.03808	755.408	177.57	4.60853e-35	chr3:150588703:T:C	36349	74	79	0.154902	-1	2.75706e-39	0.608054	0.0367681	9.999e-05	2.17059e-33	1	6.92708e-32
ENSG00000144895.11	EIF2A	6522	1.0452	739.845	176.667	2.09465e-15	chr3:150614224:G:T	61870	109	124	0.243137	1	3.04666e-17	0.27955	0.0301566	9.999e-05	4.44493e-13	2	2.92614e-12
ENSG00000240137.5	ERICH6-AS1	5321	1.06996	469.586	171.733	3.11539e-08	chr3:150704682:G:A	639	152	183	0.358824	1	2.10938e-09	0.370846	0.0590995	9.999e-05	6.50842e-06	1	1.80558e-05
ENSG00000243273.1	RP11-166N6.2	5661	1.06367	501.092	172.99	1.64488e-06	chr3:150892138:T:C	1502	139	168	0.329412	-1	2.37528e-07	0.316962	0.059237	0.00059994	0.000509655	1	0.00102284
ENSG00000174944.8	P2RY14	6681	1.04963	702.24	177.774	1.17735e-06	chr3:151295108:C:T	16641	75	79	0.154902	1	2.53576e-07	-0.274626	0.0514457	0.00049995	0.000568571	1	0.0011318
ENSG00000174944.8	P2RY14	6681	1.05247	722.682	178.216	7.6882e-06	chr3:150990035:C:A	-288432	47	49	0.0960784	1	2.13778e-06	-0.314893	0.0644926	0.0029997	0.0041229	2	0.00673816
ENSG00000181631.6	P2RY13	5712	1.03556	466.327	175.306	9.36821e-08	chr3:151339387:G:A	9839	67	70	0.137255	-1	1.08129e-08	-0.18849	0.0315945	9.999e-05	3.01029e-05	1	7.53374e-05
ENSG00000152601.17	MBNL1	5845	1.06204	376.968	171.792	1.43465e-05	chr3:151926875:C:T	-316953	161	202	0.396078	1	2.68156e-06	0.0971764	0.0201122	0.00319968	0.00379588	1	0.00625698
ENSG00000221962.5	TMEM14EP	5941	1.04773	376.412	171.733	2.11738e-05	chr3:152406846:A:G	65856	105	118	0.231373	1	4.20098e-06	-0.436634	0.0922885	0.00509949	0.00617278	1	0.00966634
ENSG00000174953.13	DHX36	5823	1.04078	353.958	172.715	6.88017e-05	chr3:154310505:G:T	-13992	103	120	0.235294	-1	1.7482e-05	-0.136329	0.0309771	0.0179982	0.0203096	1	0.0271226
ENSG00000169359.13	SLC33A1	5355	1.03772	362.904	174.717	1.57262e-06	chr3:155824602:AT:A	-29827	95	107	0.209804	1	2.58749e-07	-0.183304	0.0343715	0.00019998	0.000423472	1	0.000864388
ENSG00000272990.1	RP11-305K5.1	5549	1.0418	307.997	171.871	7.01746e-05	chr3:155818846:TA:T	-705401	11	12	0.0235294	1	1.70552e-05	-1.15268	0.261567	0.0161984	0.0178844	1	0.0242982
ENSG00000114850.6	SSR3	6319	1.03783	446.519	173.635	3.24817e-13	chr3:156541039:AACAGTGCTGT:A	-14145	65	71	0.139216	1	5.34193e-15	-0.356745	0.0421294	9.999e-05	6.05606e-11	1	3.22241e-10
ENSG00000114850.6	SSR3	6319	1.04584	442.777	172.66	0.000144074	chr3:156562622:G:A	7438	14	16	0.0313726	1	4.2811e-05	-0.315427	0.0753833	0.0539946	0.0533632	2	0.0600777
ENSG00000240875.5	LINC00886	6504	1.06314	451.3	170.799	1.34696e-41	chr3:156816792:T:C	-270	161	198	0.388235	-1	3.42061e-48	-1.06587	0.0545271	9.999e-05	2.28452e-41	1	1.3361e-39
ENSG00000240875.5	LINC00886	6504	1.05137	478.989	173.134	1.32625e-11	chr3:156753924:T:C	-63138	156	175	0.343137	-1	4.02001e-13	0.482539	0.0620791	9.999e-05	2.35556e-09	2	1.04762e-08
ENSG00000240875.5	LINC00886	6504	1.04918	478.593	173.096	5.476e-05	chr3:156751124:G:A	-65938	7	7	0.0137255	1	1.51508e-05	-1.0431	0.235142	0.0176982	0.0211592	3	0.0280592
ENSG00000163660.11	CCNL1	6439	1.03306	515.912	176.991	1.93374e-20	chr3:157176975:T:G	16215	115	136	0.266667	1	6.76195e-23	0.243948	0.0217938	9.999e-05	2.69566e-18	1	2.75572e-17
ENSG00000163660.11	CCNL1	6439	1.0228	543.995	178.761	1.88945e-05	chr3:156881446:A:T	-279314	5	5	0.00980392	1	6.03333e-06	0.465541	0.100125	0.00759924	0.00912204	2	0.0136002
ENSG00000244515.1	KRT18P34	5530	1.04199	315.91	170.418	2.47177e-05	chr3:157188425:G:A	24493	119	141	0.276471	1	4.62366e-06	-0.394719	0.083813	0.00589941	0.00622909	1	0.00974668
ENSG00000079257.7	LXN	6605	1.05006	367.946	170.853	8.98463e-08	chr3:158726702:A:G	54009	107	123	0.241176	1	7.88396e-09	0.350884	0.0581984	9.999e-05	1.92962e-05	1	4.97179e-05
ENSG00000079257.7	LXN	6605	1.05821	362.217	169.665	9.20714e-06	chr3:158672607:GTCT:G	-86	13	13	0.0254902	1	1.55402e-06	-0.753208	0.152059	0.00269973	0.00232833	2	0.00405679
ENSG00000079257.7	LXN	6605	1.04544	369.444	171.111	9.64676e-05	chr3:158634651:C:T	-38042	121	143	0.280392	-1	2.60001e-05	0.23366	0.054254	0.0289971	0.0294895	3	0.0370987
ENSG00000118855.18	MFSD1	6444	1.06646	386.877	170.519	1.54407e-07	chr3:158889349:A:G	141772	12	12	0.0235294	1	1.43052e-08	-0.521822	0.0882278	0.00019998	3.03915e-05	1	7.60178e-05
ENSG00000118855.18	MFSD1	6444	1.07201	379.141	170.198	1.45425e-05	chr3:158819654:A:G	72077	166	204	0.4	-1	2.74544e-06	-0.132206	0.0273837	0.00239976	0.00366154	2	0.00605679
ENSG00000118855.18	MFSD1	6444	1.07453	367.752	168.395	0.000280622	chr3:159166587:G:T	419010	5	6	0.0117647	1	7.82211e-05	-0.414029	0.102642	0.0785921	0.0799459	3	0.0826447
ENSG00000279311.1	RP11-170K4.2	6402	1.06063	399.656	173.97	3.29752e-07	chr3:158832214:C:T	-37684	173	219	0.429412	1	4.36879e-08	0.433034	0.0760436	0.00019998	7.46448e-05	1	0.000174834
ENSG00000279311.1	RP11-170K4.2	6402	1.06251	395.534	173.63	0.000190055	chr3:158880573:A:G	10675	81	92	0.180392	1	6.1751e-05	0.375848	0.0918264	0.0574943	0.0598607	2	0.0659006
ENSG00000213186.7	TRIM59	5026	1.04435	272.567	170.929	4.02575e-06	chr3:160505244:C:T	19471	174	230	0.45098	-1	5.72609e-07	0.152457	0.0295082	0.00089991	0.00079512	1	0.0015345
ENSG00000163590.13	PPM1L	6506	1.0381	389.803	172.759	8.15101e-09	chr3:160824639:A:G	69037	35	36	0.0705882	1	5.49009e-10	-0.411687	0.0631024	9.999e-05	1.92926e-06	1	5.83315e-06
ENSG00000163590.13	PPM1L	6506	1.03637	405.05	174.031	0.000121292	chr3:160627384:A:G	-128218	6	6	0.0117647	1	3.77141e-05	-0.644447	0.152873	0.039796	0.0422785	2	0.0498554
ENSG00000169255.13	B3GALNT1	5804	1.05273	246.896	169.692	4.11222e-06	chr3:161104181:A:G	-1203	186	249	0.488235	1	5.3404e-07	-0.388612	0.0750021	0.00019998	0.000689456	1	0.00134737
ENSG00000173890.16	GPR160	6259	1.02154	681.949	178.373	2.65693e-13	chr3:170039974:G:A	2045	180	243	0.476471	1	1.13649e-14	0.270075	0.0323392	9.999e-05	1.10742e-10	1	5.70541e-10
ENSG00000173890.16	GPR160	6259	1.02626	682.664	178.011	5.20124e-14	chr3:170035139:G:A	-2790	83	90	0.176471	1	1.73047e-15	0.409691	0.0473677	9.999e-05	1.86616e-11	2	1.04137e-10
ENSG00000173890.16	GPR160	6259	1.0203	674.393	177.934	5.58816e-05	chr3:169895326:C:A	-142603	44	50	0.0980392	-1	2.02557e-05	-0.194402	0.0445174	0.0306969	0.0342984	3	0.0420007
ENSG00000163584.17	RPL22L1	5293	1.05579	398.803	168.671	1.56694e-07	chr3:170857086:T:C	-13397	97	109	0.213725	1	1.02557e-08	0.202527	0.0338896	9.999e-05	3.553e-05	1	8.78866e-05
ENSG00000075420.12	FNDC3B	6884	1.05002	909.803	179.539	5.38375e-07	chr3:171978128:G:A	-61500	32	32	0.0627451	1	1.21817e-07	-0.209689	0.0382041	0.00029997	0.000327216	1	0.000681592
ENSG00000075420.12	FNDC3B	6884	1.03718	964.472	181.759	7.38178e-05	chr3:172893713:G:GCT	854085	6	6	0.0117647	1	3.20647e-05	-0.345606	0.0812177	0.0609939	0.061254	2	0.0670775
ENSG00000172667.10	ZMAT3	5273	1.05909	358.614	169.829	8.23225e-06	chr3:178947789:T:C	-124490	151	189	0.370588	1	1.22142e-06	0.143122	0.0285999	0.00219978	0.00203563	1	0.00358763
ENSG00000171109.18	MFN1	5272	1.05698	357.603	168.75	9.10577e-24	chr3:179376598:C:G	28906	19	19	0.0372549	1	5.22157e-28	1.0257	0.0797626	9.999e-05	2.15995e-22	1	3.10809e-21
ENSG00000136522.13	MRPL47	5012	1.04162	350.391	172.95	4.36537e-06	chr3:179641454:T:C	36800	61	63	0.123529	1	7.3209e-07	0.222382	0.0434821	0.0009999	0.00114608	1	0.00213677
ENSG00000136521.12	NDUFB5	5012	1.04919	307.94	168.652	1.32396e-05	chr3:179554789:A:G	-49913	176	223	0.437255	-1	1.96802e-06	-0.12289	0.025079	0.00339966	0.00303785	1	0.00514182
ENSG00000058056.8	USP13	5771	1.04253	507.905	175.073	8.59541e-05	chr3:179653366:C:T	611	76	84	0.164706	1	2.69069e-05	-0.252687	0.0587922	0.0343966	0.0366897	1	0.0443708
ENSG00000058056.8	USP13	5771	1.03352	500.515	175.106	0.00015168	chr3:179829042:G:A	176287	164	205	0.401961	-1	5.13582e-05	-0.19377	0.0468142	0.0637936	0.0660533	2	0.0712055
ENSG00000078070.12	MCCC1	4924	1.04977	429.384	174.089	3.47263e-06	chr3:183083204:T:G	-32871	129	160	0.313726	-1	6.11871e-07	0.325747	0.0632207	0.00139986	0.00105448	1	0.00198117
ENSG00000176597.11	B3GNT5	6241	1.03611	671.672	178.552	4.71699e-05	chr3:183216673:C:T	-36571	167	215	0.421569	-1	1.65227e-05	-0.130887	0.0296465	0.0263974	0.0270969	1	0.0346485
ENSG00000176597.11	B3GNT5	6241	1.04156	665.681	178.013	1.03499e-05	chr3:183210985:G:A	-42259	6	6	0.0117647	1	2.94175e-06	-0.675293	0.140341	0.00589941	0.00548253	2	0.00868423
ENSG00000053524.12	MCF2L2	5058	1.03228	486.426	174.167	2.64272e-06	chr3:183428645:C:G	-133	176	239	0.468627	1	4.49741e-07	-0.306589	0.0587607	0.00059994	0.00102193	1	0.00192585
ENSG00000172578.11	KLHL6	5495	1.04483	505.363	172.754	3.11943e-05	chr3:183593968:A:G	38279	40	43	0.0843137	1	7.02096e-06	-0.271802	0.058905	0.00969903	0.0127324	1	0.0181376
ENSG00000114796.15	KLHL24	6823	1.02903	804.922	178.217	6.36782e-07	chr3:183621065:C:A	-14503	91	106	0.207843	1	1.31984e-07	-0.131609	0.0240499	0.00029997	0.000406138	1	0.000831251
ENSG00000114796.15	KLHL24	6823	1.03652	782.052	176.774	5.75087e-07	chr3:183635795:T:C	227	7	8	0.0156863	1	1.04594e-07	0.473244	0.0857391	0.00029997	0.000334019	2	0.000695231
ENSG00000180834.7	MAP6D1	6865	1.04375	917.044	179.205	9.31517e-14	chr3:183815588:C:T	-10006	146	186	0.364706	1	3.49649e-15	-0.601701	0.0704996	9.999e-05	3.03914e-11	1	1.65989e-10
ENSG00000180834.7	MAP6D1	6865	1.04664	902.253	178.708	0.000103694	chr3:183826713:G:A	1119	8	9	0.0176471	1	4.00605e-05	1.09952	0.261747	0.0765923	0.078278	2	0.0812843
ENSG00000175193.13	PARL	5671	1.05877	600.827	173.892	1.15884e-05	chr3:183860959:G:A	-23964	177	226	0.443137	-1	2.41096e-06	0.144917	0.0298472	0.00419958	0.00504887	1	0.00808092
ENSG00000114770.16	ABCC5	6763	1.02995	970.208	181.996	2.18374e-40	chr3:184019094:G:A	1079	180	246	0.482353	-1	3.21338e-44	-0.556954	0.0306475	9.999e-05	1.66704e-38	1	7.89585e-37
ENSG00000114770.16	ABCC5	6763	1.01883	995.374	183.202	1.42933e-08	chr3:183996275:C:T	-21740	56	61	0.119608	1	3.12784e-09	0.303614	0.0489479	9.999e-05	1.14385e-05	2	3.05453e-05
ENSG00000175166.16	PSMD2	7046	1.06881	836.745	177.288	1.91727e-14	chr3:184309751:G:T	11042	159	205	0.401961	1	4.18956e-16	-0.181998	0.0205259	9.999e-05	2.81363e-12	1	1.69652e-11
ENSG00000175166.16	PSMD2	7046	1.0569	892.235	179.614	6.99227e-07	chr3:184338313:G:C	39604	166	209	0.409804	1	1.63817e-07	0.111206	0.0204868	0.00039996	0.0003997	2	0.000819547
ENSG00000163882.9	POLR2H	5633	1.01011	570.82	176.562	7.14017e-06	chr3:184524335:T:G	162617	142	180	0.352941	-1	1.66025e-06	0.179975	0.0364512	0.00359964	0.00383081	1	0.00630617
ENSG00000182580.2	EPHB3	5454	1.05027	494.032	172.008	6.04513e-12	chr3:184637317:C:T	75533	192	253	0.496078	-1	1.02816e-13	-0.486766	0.0609175	9.999e-05	1.08918e-09	1	5.00245e-09
ENSG00000177383.4	MAGEF1	6341	1.06844	673.574	173.074	1.93081e-15	chr3:184711930:A:G	-72	148	185	0.362745	-1	1.57334e-17	-0.413144	0.0440681	9.999e-05	1.93834e-13	1	1.31739e-12
ENSG00000177383.4	MAGEF1	6341	1.07202	697.223	173.769	6.15283e-09	chr3:184636051:C:T	-75951	189	248	0.486275	1	4.9286e-10	-0.277815	0.0424444	9.999e-05	1.70598e-06	2	5.19611e-06
ENSG00000177383.4	MAGEF1	6341	1.06695	697.478	173.925	0.000108248	chr3:185379101:G:A	667099	41	43	0.0843137	1	3.44691e-05	-0.340324	0.0803006	0.0554945	0.0593105	3	0.0654168
ENSG00000156931.15	VPS8	6285	1.04154	698.33	175.943	2.78892e-07	chr3:185094375:C:A	282232	48	51	0.1	1	4.29996e-08	0.274614	0.0481974	0.00019998	0.00013411	1	0.000300727
ENSG00000156931.15	VPS8	6285	1.03805	730.799	177.3	1.79522e-05	chr3:184813032:G:C	889	9	9	0.0176471	1	5.21455e-06	-0.494967	0.105697	0.00959904	0.01087	2	0.0158186
ENSG00000113790.10	EHHADH	5048	1.04591	546.727	175.011	3.75292e-06	chr3:185307547:T:C	25557	36	39	0.0764706	-1	7.15851e-07	0.714277	0.139531	0.00129987	0.00151214	1	0.00274673
ENSG00000073803.13	MAP3K13	5044	1.03699	529.11	174.089	1.73415e-07	chr3:185283523:T:C	582	79	89	0.17451	-1	1.9514e-08	0.503471	0.0860381	0.00019998	6.40169e-05	1	0.000151372
ENSG00000244405.7	ETV5	5277	1.02619	613.783	176.523	2.84387e-05	chr3:186204758:C:T	94440	114	122	0.239216	1	7.92634e-06	-0.394311	0.0859758	0.0143986	0.0153869	1	0.0213521
ENSG00000163918.10	RFC4	5887	1.02073	815.322	180.213	9.3345e-06	chr3:186798055:G:A	-9003	121	143	0.280392	1	2.85e-06	-0.241438	0.05011	0.00579942	0.00679179	1	0.0105029
ENSG00000073849.14	ST6GAL1	6889	1.02149	1145.4	182.433	1.51844e-06	chr3:187021108:A:C	90623	161	194	0.380392	1	4.76349e-07	-0.0988252	0.0189816	0.00149985	0.00150197	1	0.00273044
ENSG00000073849.14	ST6GAL1	6889	1.03506	1119.17	181.093	3.85419e-06	chr3:186916285:G:A	-14200	132	158	0.309804	1	1.20467e-06	0.100541	0.020076	0.00379962	0.00350235	2	0.00582031
ENSG00000136514.2	RTP4	6356	1.03767	827.462	178.466	3.62735e-11	chr3:187371509:C:T	3177	167	203	0.398039	-1	2.13975e-12	0.223572	0.0298516	9.999e-05	1.53765e-08	1	6.15195e-08
ENSG00000145012.13	LPP	5969	1.03654	841.998	179.441	2.93938e-07	chr3:188162298:C:G	-45900	127	150	0.294118	1	6.16922e-08	0.158469	0.0281681	9.999e-05	0.000179826	1	0.000394794
ENSG00000145012.13	LPP	5969	1.03405	855.187	180.05	9.91992e-06	chr3:188610688:A:T	402490	79	90	0.176471	1	3.19402e-06	-0.161014	0.0335907	0.00609939	0.00707575	2	0.0108914
ENSG00000196083.9	IL1RAP	8111	1.05365	674.644	175.443	1.4462e-06	chr3:190567501:T:A	53450	39	42	0.0823529	1	2.48956e-07	0.199562	0.037364	0.00069993	0.000656639	1	0.0012899
ENSG00000236297.1	RP11-175P19.2	7709	1.04957	1112.91	182.772	2.0572e-06	chr3:193584980:A:T	5515	176	227	0.445098	1	6.79902e-07	0.405757	0.0790803	0.00089991	0.00165542	1	0.00298076
ENSG00000236297.1	RP11-175P19.2	7709	1.04725	1075.29	181.621	4.30409e-05	chr3:194507835:A:G	928370	105	123	0.241176	1	1.76247e-05	0.390035	0.088653	0.0365963	0.0382949	2	0.045933
ENSG00000127249.14	ATP13A4	6644	1.0288	787.182	179.133	1.71863e-19	chr3:193583658:G:GA	-9453	175	227	0.445098	1	1.1054e-21	-0.721165	0.0668843	9.999e-05	4.66471e-17	1	4.26617e-16
ENSG00000178732.5	GP5	7615	1.02812	994.891	180.959	2.80262e-06	chr3:194396413:T:C	-1941	18	18	0.0352941	1	7.89034e-07	0.741864	0.145511	0.00149985	0.00233142	1	0.00406114
ENSG00000133657.14	ATP13A3	7624	1.04108	924.535	178.368	3.7298e-06	chr3:194523621:G:C	29341	130	157	0.307843	-1	9.04376e-07	0.125742	0.0248056	0.00219978	0.00267871	1	0.00459617
ENSG00000231770.5	TMEM44-AS1	8606	1.00612	1347.45	183.39	1.91336e-22	chr3:194585511:T:C	1500	107	128	0.25098	1	2.45548e-24	0.776069	0.066504	9.999e-05	1.97928e-19	1	2.22355e-18
ENSG00000231770.5	TMEM44-AS1	8606	0.997541	1370.36	184.328	1.31521e-06	chr3:194589630:G:A	5619	198	255	0.5	1	4.66929e-07	0.315376	0.0605262	0.00159984	0.00183079	2	0.00326077
ENSG00000145014.17	TMEM44	8680	1.03887	1230.77	179.501	4.21074e-10	chr3:194584024:G:A	-49665	106	128	0.25098	1	4.28318e-11	0.504597	0.0723062	9.999e-05	2.90312e-07	1	9.83611e-07
ENSG00000145014.17	TMEM44	8680	1.05077	1150.76	176.96	3.30506e-07	chr3:194633785:A:G	96	137	178	0.34902	1	5.6919e-08	-0.35052	0.0621279	0.00029997	0.000249347	2	0.000532078
ENSG00000041802.10	LSG1	8560	1.04773	1252.13	180.272	3.95649e-46	chr3:194648851:C:A	-23626	82	88	0.172549	1	5.38865e-51	1.02108	0.0498517	9.999e-05	4.64052e-45	1	3.49372e-43
ENSG00000041802.10	LSG1	8560	1.05303	1211.46	179.181	1.15169e-06	chr3:194686268:G:A	13791	104	122	0.239216	1	2.75745e-07	-0.215856	0.0405685	0.00049995	0.000961155	2	0.00182292
ENSG00000185112.5	FAM43A	8512	1.04915	1162.59	177.628	1.53973e-14	chr3:194685776:C:G	-768	149	183	0.358824	1	4.13515e-16	-0.371107	0.0418254	9.999e-05	5.19123e-12	1	3.06238e-11
ENSG00000185112.5	FAM43A	8512	1.05295	1163.03	177.445	9.28426e-06	chr3:194942282:A:C	255738	8	9	0.0176471	1	2.66012e-06	0.66537	0.137618	0.00669933	0.00825454	2	0.0124664
ENSG00000185112.5	FAM43A	8512	1.0599	1165.9	177.34	1.69526e-05	chr3:194656983:C:T	-29561	81	87	0.170588	1	5.17691e-06	0.267494	0.0570937	0.0133987	0.015064	3	0.0209552
ENSG00000173950.15	XXYLT1	7255	1.05326	723.686	173.775	7.45655e-08	chr3:195088231:A:G	-182936	16	16	0.0313726	1	7.16463e-09	1.13055	0.187032	9.999e-05	3.12316e-05	1	7.80475e-05
ENSG00000224769.1	MUC20P1	7511	1.0421	926.891	177.737	1.02988e-10	chr3:195982791:G:A	367844	106	121	0.237255	1	7.06441e-12	0.554362	0.0760473	9.999e-05	4.74562e-08	1	1.7889e-07
ENSG00000224769.1	MUC20P1	7511	1.0348	994.526	180.356	5.17726e-09	chr3:195750217:A:G	135270	78	87	0.170588	-1	7.64685e-10	-0.569708	0.08814	9.999e-05	3.32002e-06	2	9.67322e-06
ENSG00000215837.7	SDHAP2	7543	1.03005	1090.78	180.052	5.84349e-22	chr3:195934218:C:A	276122	180	231	0.452941	1	5.40438e-24	0.593259	0.0512624	9.999e-05	1.78611e-19	1	2.01151e-18
ENSG00000215837.7	SDHAP2	7543	1.04107	1055.04	178.702	9.2126e-10	chr3:196000099:G:A	342003	74	91	0.178431	1	1.15253e-10	0.465236	0.068335	9.999e-05	5.40737e-07	2	1.76325e-06
ENSG00000215837.7	SDHAP2	7543	1.04646	1046.8	178.006	1.35103e-13	chr3:195613724:A:G	-44372	6	6	0.0117647	1	5.86962e-15	2.10584	0.24892	9.999e-05	4.83222e-11	3	2.59656e-10
ENSG00000215837.7	SDHAP2	7543	1.04122	1034.8	177.864	4.87342e-09	chr3:195611256:A:G	-46840	177	235	0.460784	1	6.63138e-10	0.331162	0.0510028	9.999e-05	2.99586e-06	4	8.77948e-06
ENSG00000283426.1	RP11-141C7.2	7500	1.04362	949.442	177.098	1.16629e-06	chr3:195982791:G:A	281173	106	121	0.237255	1	2.38041e-07	0.493554	0.0922315	0.00079992	0.000806955	1	0.00155514
ENSG00000283426.1	RP11-141C7.2	7500	1.03648	974.279	178.073	9.7656e-05	chr3:196111828:C:T	410210	7	8	0.0156863	1	3.62918e-05	-1.41946	0.335967	0.0785921	0.0819197	2	0.0840921
ENSG00000176945.16	MUC20	7525	1.02321	1084.84	179.854	6.4067e-12	chr3:195601250:A:G	-119632	77	86	0.168627	-1	5.61746e-13	-0.603445	0.0781629	9.999e-05	4.44952e-09	1	1.91273e-08
ENSG00000176945.16	MUC20	7525	1.02457	1120.33	180.123	1.9881e-15	chr3:195926102:C:T	205220	74	84	0.164706	1	8.22967e-17	0.614895	0.0673745	9.999e-05	1.13996e-12	2	7.16524e-12
ENSG00000176945.16	MUC20	7525	1.02564	1060.47	178.797	1.44172e-09	chr3:195750844:C:A	29962	157	203	0.398039	-1	1.91213e-10	-0.435271	0.0647928	9.999e-05	1.07265e-06	3	3.35791e-06
ENSG00000176945.16	MUC20	7525	1.03319	1082.85	178.824	2.07445e-06	chr3:195576862:C:G	-144020	18	19	0.0372549	1	5.89309e-07	0.713597	0.138211	0.00169983	0.00180644	4	0.00322035
ENSG00000231443.2	AC024937.6	6469	1.02773	632.686	174.285	8.34392e-06	chr3:195915807:T:C	-21436	57	59	0.115686	1	1.6978e-06	0.627617	0.12724	0.00349965	0.00449841	1	0.00729239
ENSG00000260261.1	RP11-480A16.1	6383	1.05991	620.926	172.479	5.27174e-07	chr3:196009411:T:C	56716	78	93	0.182353	1	6.0906e-08	0.432162	0.0767974	0.00029997	0.000197096	1	0.000428772
ENSG00000185485.14	SDHAP1	7023	1.0496	928.394	176.948	1.02916e-19	chr3:195590176:G:A	-400129	182	245	0.480392	1	5.58933e-22	0.601599	0.0552181	9.999e-05	1.50021e-17	1	1.43967e-16
ENSG00000185485.14	SDHAP1	7023	1.0476	927.18	176.884	1.02188e-05	chr3:196959875:C:A	969570	93	110	0.215686	1	2.85557e-06	-0.315386	0.0654446	0.00669933	0.00739774	2	0.0113281
ENSG00000185485.14	SDHAP1	7023	1.04515	964.24	178.252	2.18759e-05	chr3:196007515:G:A	17210	20	20	0.0392157	1	7.26657e-06	0.667457	0.144861	0.0157984	0.0171891	3	0.0235035
ENSG00000072274.12	TFRC	6724	1.06026	847.615	176.265	3.4932e-06	chr3:196071729:T:C	-10460	172	222	0.435294	-1	7.70165e-07	-0.198226	0.0388347	0.00109989	0.00202688	1	0.00357452
ENSG00000072274.12	TFRC	6724	1.04881	854.037	177.044	1.31143e-05	chr3:196181840:T:C	99651	68	77	0.15098	1	3.60634e-06	-0.231848	0.048644	0.00849915	0.00875457	2	0.0131242
ENSG00000163958.13	ZDHHC19	6534	1.03927	780.379	176.871	1.48789e-08	chr3:196201840:G:A	-9597	164	211	0.413725	1	1.71402e-09	-0.327259	0.0518224	9.999e-05	7.30601e-06	1	2.00926e-05
ENSG00000163958.13	ZDHHC19	6534	1.04245	771.535	176.193	4.00881e-05	chr3:197031451:A:T	820014	51	55	0.107843	1	1.20669e-05	-0.380713	0.0848082	0.0223978	0.0257886	2	0.033247
ENSG00000163959.9	SLC51A	6534	1.05343	802.132	176.14	2.96064e-14	chr3:196234383:C:T	22896	102	112	0.219608	1	5.50622e-16	-0.563301	0.0638352	9.999e-05	6.27718e-12	1	3.67594e-11
ENSG00000163959.9	SLC51A	6534	1.04315	824.716	177.622	4.36268e-06	chr3:196277236:A:T	65749	154	196	0.384314	1	1.08898e-06	-0.258495	0.0513917	0.00249975	0.00276469	2	0.00472881
ENSG00000161217.11	PCYT1A	6589	1.03643	810.438	177.36	7.23334e-11	chr3:196280126:C:T	-7831	128	154	0.301961	1	4.51007e-12	-0.25594	0.034746	9.999e-05	3.14575e-08	1	1.21379e-07
ENSG00000161217.11	PCYT1A	6589	1.0488	770.919	175.152	0.000105931	chr3:196220921:A:G	-67036	120	139	0.272549	1	3.42524e-05	0.146753	0.0346183	0.0630937	0.0678651	2	0.0727371
ENSG00000235897.1	TM4SF19-AS1	5878	1.04078	575.397	174.56	6.4444e-07	chr3:196324693:G:A	6363	127	153	0.3	1	9.18933e-08	0.474219	0.0855262	0.00029997	0.000263911	1	0.00056096
ENSG00000145107.15	TM4SF19	5900	1.04146	578.366	173.834	4.16161e-07	chr3:196346201:G:A	7698	137	163	0.319608	1	5.2214e-08	0.447133	0.0790266	0.00039996	0.00016732	1	0.000369242
ENSG00000163961.4	RNF168	6081	1.04178	624.168	173.323	5.14477e-10	chr3:196505590:G:A	1822	103	120	0.235294	-1	2.17531e-11	-0.363452	0.0512312	9.999e-05	1.68829e-07	1	5.91727e-07
ENSG00000174004.5	NRROS	6856	1.04083	906.421	176.522	5.79334e-12	chr3:196688484:G:C	48798	82	87	0.170588	1	2.65183e-13	-0.311589	0.0397359	9.999e-05	2.36856e-09	1	1.05306e-08
ENSG00000174004.5	NRROS	6856	1.04205	858.353	175.033	3.23492e-07	chr3:196631846:T:C	-7840	160	215	0.421569	1	5.073e-08	-0.152651	0.0269417	0.00029997	0.000193183	2	0.000420949
ENSG00000174004.5	NRROS	6856	1.04669	873.373	175.227	3.62597e-06	chr3:196176324:A:G	-463362	10	10	0.0196078	1	7.94235e-07	0.554432	0.108742	0.00219978	0.00236797	3	0.00411848
ENSG00000174007.7	CEP19	6949	1.05553	930.076	177.934	4.89294e-15	chr3:196707493:AGTCTG:A	-4800	87	101	0.198039	1	1.02219e-16	0.252397	0.0277828	9.999e-05	1.04144e-12	1	6.57937e-12
ENSG00000174007.7	CEP19	6949	1.04574	923.067	178.134	6.64746e-14	chr3:196706752:T:C	-5541	133	157	0.307843	1	1.98124e-15	-0.225963	0.026201	9.999e-05	2.05145e-11	2	1.14149e-10
ENSG00000163964.14	PIGX	6949	1.06748	890.098	175.899	1.29221e-09	chr3:196688484:G:C	-23874	82	87	0.170588	1	9.68098e-11	-0.275834	0.0403546	9.999e-05	4.43592e-07	1	1.46328e-06
ENSG00000163964.14	PIGX	6949	1.07631	844.957	173.888	1.43923e-06	chr3:196712777:C:T	419	147	187	0.366667	1	2.34508e-07	0.157365	0.0293902	0.00069993	0.000703782	2	0.00137242
ENSG00000180370.10	PAK2	6298	1.03317	666.119	175.129	6.04349e-10	chr3:196828572:C:A	88715	87	97	0.190196	1	3.31385e-11	0.107378	0.0152932	9.999e-05	2.4348e-07	1	8.34063e-07
ENSG00000119231.10	SENP5	6060	1.03636	656.417	175.482	8.62927e-11	chr3:196938983:A:G	71127	179	228	0.447059	-1	3.75166e-12	-0.401719	0.0543242	9.999e-05	3.03979e-08	1	1.17446e-07
ENSG00000119227.7	PIGZ	6048	1.0504	593.971	173.088	7.72967e-10	chr3:196948008:A:G	-20863	188	254	0.498039	-1	3.37812e-11	0.563024	0.0802259	9.999e-05	2.15229e-07	1	7.42889e-07
ENSG00000272989.1	LINC02012	4754	1.07403	440.51	170.83	1.95295e-12	chr3:197509972:C:G	2986	150	179	0.35098	1	2.24695e-14	0.705397	0.0856498	9.999e-05	1.775e-10	1	8.96513e-10
ENSG00000161267.11	BDH1	4560	1.04099	483.05	176.326	9.10578e-07	chr3:197569764:A:G	-3559	144	165	0.323529	1	1.57788e-07	0.253606	0.0466626	0.00029997	0.000314687	1	0.000658008
ENSG00000214135.8	AC024560.3	4334	1.02247	409.563	173.873	1.34678e-09	chr3:197628038:C:A	132	129	155	0.303922	1	7.09233e-11	0.280861	0.0407741	9.999e-05	3.95215e-07	1	1.3126e-06
ENSG00000249626.1	RP11-496H1.1	4306	1.06196	403.009	172.558	1.46911e-12	chr3:197649031:T:G	14716	114	139	0.272549	1	2.17324e-14	-0.665295	0.0807283	9.999e-05	1.54434e-10	1	7.85544e-10
ENSG00000145016.15	RUBCN	3807	1.05574	327.741	172.106	1.30645e-06	chr3:197737086:C:G	-12641	33	34	0.0666667	1	1.6926e-07	0.398324	0.0734847	0.00029997	0.000271104	1	0.000574636
ENSG00000182899.14	RPL35A	3120	1.0563	233.93	166.669	5.51009e-05	chr3:197281061:G:A	-668926	114	140	0.27451	-1	9.42738e-06	0.0688216	0.0151384	0.00879912	0.00977828	1	0.0144427
ENSG00000114473.13	IQCG	3082	1.04207	246.525	169.81	7.35472e-07	chr3:197884606:G:A	-75536	26	27	0.0529412	1	7.10183e-08	0.793524	0.141788	9.999e-05	0.000123898	1	0.000279206
ENSG00000272602.5	ZNF595	2953	1.04776	171.608	166.649	5.29924e-09	chr4:77322:CA:C	24037	116	132	0.258824	1	1.4309e-10	0.613328	0.090674	9.999e-05	4.58333e-07	1	1.50753e-06
ENSG00000250312.6	ZNF718	3747	1.02832	271.818	172.569	9.14503e-33	chr4:148766:T:C	24286	87	94	0.184314	1	1.02492e-37	0.935387	0.0583777	9.999e-05	3.5632e-31	1	9.65323e-30
ENSG00000250312.6	ZNF718	3747	1.04042	281.086	172.426	2.38927e-09	chr4:207285:T:C	82805	120	147	0.288235	1	1.27874e-10	0.328487	0.0484072	9.999e-05	3.71526e-07	2	1.24057e-06
ENSG00000275426.1	CH17-262A2.1	3840	1.04363	286.474	173.535	6.83e-15	chr4:122443:C:T	-27295	86	93	0.182353	1	6.17205e-17	0.728707	0.0795355	9.999e-05	5.92095e-13	1	3.86236e-12
ENSG00000275426.1	CH17-262A2.1	3840	1.04018	288.894	173.509	3.98811e-05	chr4:112523:C:T	-37215	186	244	0.478431	-1	1.02669e-05	0.302379	0.0667964	0.00889911	0.00940809	2	0.0139793
ENSG00000131127.13	ZNF141	4617	1.06134	289.249	167.621	0.000155193	chr4:789545:T:C	451731	108	129	0.252941	1	3.5834e-05	-0.170476	0.0403197	0.0332967	0.0352991	1	0.0430213
ENSG00000131127.13	ZNF141	4617	1.06416	296.258	168.355	0.000152018	chr4:404866:G:A	67052	128	151	0.296078	1	3.63743e-05	-0.178659	0.0422916	0.0341966	0.0350637	2	0.0427803
ENSG00000182903.15	ZNF721	4534	1.05854	232.865	165.079	1.26325e-07	chr4:475337:A:AT	-23819	27	27	0.0529412	1	5.46735e-09	-0.318888	0.0523104	9.999e-05	1.55658e-05	1	4.06662e-05
ENSG00000242686.4	RP11-1191J2.2	6027	1.06644	448.947	170.867	3.92075e-07	chr4:654920:G:C	-1293	45	49	0.0960784	1	4.03365e-08	-0.646569	0.113227	9.999e-05	9.6228e-05	1	0.000221354
ENSG00000242686.4	RP11-1191J2.2	6027	1.05014	462.003	172.246	9.10728e-05	chr4:1333476:G:A	677263	14	15	0.0294118	1	2.4696e-05	-0.93157	0.215706	0.0326967	0.0343722	2	0.042076
ENSG00000272927.1	RP11-1191J2.5	5282	1.0559	312.71	167.435	4.86527e-05	chr4:662092:C:G	147	48	53	0.103922	1	8.52029e-06	0.419261	0.0917498	0.010299	0.0116574	1	0.0168101
ENSG00000215375.6	MYL5	6082	1.06376	526.685	172.901	4.18932e-07	chr4:690607:C:G	16785	47	52	0.101961	1	6.09578e-08	-0.371891	0.0660501	0.00029997	0.000125396	1	0.000282302
ENSG00000215375.6	MYL5	6082	1.06828	523.212	172.41	2.86248e-15	chr4:676286:A:G	2464	6	6	0.0117647	1	2.58228e-17	1.81182	0.194731	9.999e-05	2.2638e-13	2	1.52944e-12
ENSG00000215375.6	MYL5	6082	1.07023	524.5	172.418	4.96617e-08	chr4:720426:G:A	46604	102	118	0.231373	1	5.09255e-09	-0.299918	0.0490567	9.999e-05	1.20297e-05	3	3.20424e-05
ENSG00000215375.6	MYL5	6082	1.07285	538.16	173.061	7.4191e-05	chr4:691990:A:G	18168	10	11	0.0215686	1	2.24426e-05	-0.62241	0.14332	0.0265973	0.0299474	4	0.0375585
ENSG00000169026.12	MFSD7	5358	1.04386	310.359	167.278	7.39753e-11	chr4:736483:T:C	47042	124	146	0.286275	1	9.30355e-13	-0.321628	0.0421607	9.999e-05	1.04139e-08	1	4.27055e-08
ENSG00000185619.18	PCGF3	6181	1.04423	487.199	170.005	3.10918e-11	chr4:733364:C:T	27616	139	160	0.313726	1	8.64121e-13	-0.311077	0.040656	9.999e-05	6.70121e-09	2	2.80804e-08
ENSG00000185619.18	PCGF3	6181	1.0487	480.729	169.321	4.21782e-12	chr4:741963:A:G	36215	21	22	0.0431373	1	7.65146e-14	-0.61402	0.0762698	9.999e-05	7.48774e-10	3	3.50637e-09
ENSG00000185619.18	PCGF3	6181	1.05266	473.956	168.597	9.45461e-15	chr4:749618:C:T	43870	26	26	0.0509804	1	5.51072e-17	0.850975	0.0925717	9.999e-05	1.106e-12	4	6.9582e-12
ENSG00000185619.18	PCGF3	6181	1.04565	489.969	169.989	1.04006e-07	chr4:726719:C:G	20971	146	185	0.362745	-1	1.01752e-08	-0.387198	0.064718	9.999e-05	3.1814e-05	5	7.93864e-05
ENSG00000127419.16	TMEM175	5823	1.06743	355.05	167.317	5.81301e-05	chr4:993916:A:G	61529	129	154	0.301961	-1	1.04572e-05	-0.129353	0.0286052	0.0125987	0.0152572	1	0.0211915
ENSG00000145214.13	DGKQ	6759	1.06428	534.234	171.28	2.38322e-68	chr4:973551:C:G	-13344	193	250	0.490196	1	1.59136e-79	0.864213	0.0274146	9.999e-05	8.33845e-70	1	3.91821e-67
ENSG00000145214.13	DGKQ	6759	1.07533	526.589	170.133	1.4078e-05	chr4:964302:G:C	-22593	36	36	0.0705882	1	2.48395e-06	0.262113	0.0540505	0.00379962	0.00493525	2	0.00791767
ENSG00000127415.12	IDUA	6759	1.04554	588.89	173.491	8.84964e-15	chr4:971932:A:G	-15065	195	251	0.492157	1	9.82821e-17	0.263857	0.0290115	9.999e-05	1.56489e-12	1	9.71073e-12
ENSG00000127415.12	IDUA	6759	1.06051	570.199	171.533	2.75396e-06	chr4:987955:C:T	958	6	6	0.0117647	1	4.39941e-07	0.680017	0.130172	0.00049995	0.00103364	2	0.00194657
ENSG00000127415.12	IDUA	6759	1.05766	566.545	171.6	9.10986e-06	chr4:1348325:A:G	361328	20	20	0.0392157	1	1.75831e-06	-0.356919	0.0724508	0.00279972	0.00370413	3	0.00611758
ENSG00000145217.13	SLC26A1	5861	1.03962	387.546	170.32	1.45357e-09	chr4:975517:G:T	-17923	148	176	0.345098	-1	4.92527e-11	-0.390168	0.0561216	9.999e-05	3.13124e-07	1	1.05588e-06
ENSG00000127418.14	FGFRL1	6802	1.04919	570.277	173.543	2.8501e-10	chr4:1025909:C:G	15973	109	128	0.25098	1	1.27304e-11	-0.423225	0.0588722	9.999e-05	7.37314e-08	1	2.71771e-07
ENSG00000127418.14	FGFRL1	6802	1.03747	562.608	173.557	5.82003e-05	chr4:1016994:C:T	7058	170	222	0.435294	1	1.58738e-05	0.231168	0.052248	0.0237976	0.0278752	2	0.0354508
ENSG00000178222.12	RNF212	5946	1.05998	397.87	169.849	2.18394e-05	chr4:1261672:G:A	148110	29	33	0.0647059	1	3.85287e-06	-0.679051	0.142938	0.00569943	0.00633793	1	0.00989426
ENSG00000273179.1	RP11-20I20.4	6855	1.01367	616.033	176.025	1.78609e-15	chr4:1153545:C:A	-14233	126	149	0.292157	-1	2.22826e-17	-0.439712	0.0471916	9.999e-05	7.50766e-13	1	4.8258e-12
ENSG00000273179.1	RP11-20I20.4	6855	1.02565	597.528	174.198	7.97542e-05	chr4:1176150:G:A	8372	11	11	0.0215686	1	2.35771e-05	-0.649021	0.149894	0.039596	0.0425592	2	0.0500997
ENSG00000159674.11	SPON2	6940	1.02069	629.021	176.386	4.67766e-09	chr4:1185425:C:T	-23537	125	146	0.286275	-1	4.40076e-10	-0.267418	0.0407386	9.999e-05	2.24088e-06	1	6.69513e-06
ENSG00000159674.11	SPON2	6940	1.02325	652.961	177.213	6.89286e-05	chr4:1013544:C:T	-195418	6	7	0.0137255	1	2.34966e-05	-0.597056	0.137866	0.040096	0.0405332	2	0.0481431
ENSG00000159692.15	CTBP1	6018	1.08615	368.916	165.825	2.51518e-06	chr4:1258240:A:G	9103	187	250	0.490196	-1	2.17791e-07	0.157852	0.0294025	0.00039996	0.000488948	1	0.000985927
ENSG00000196810.4	CTBP1-AS2	6911	1.05017	641.008	174.432	6.12495e-11	chr4:1272476:C:T	23176	143	182	0.356863	1	2.80193e-12	-0.328132	0.0440507	9.999e-05	1.6324e-08	1	6.51192e-08
ENSG00000196810.4	CTBP1-AS2	6911	1.03779	671.683	175.636	2.75412e-10	chr4:1250089:C:T	789	163	210	0.411765	1	1.81902e-11	0.431302	0.0604951	9.999e-05	1.01301e-07	2	3.65289e-07
ENSG00000196810.4	CTBP1-AS2	6911	1.03962	649.085	174.921	0.00016128	chr4:1287159:G:A	37859	163	208	0.407843	1	5.69675e-05	-0.263451	0.0640423	0.0890911	0.0892532	3	0.0896215
ENSG00000090316.15	MAEA	6933	1.02702	686.57	177.806	8.79532e-16	chr4:1330001:A:G	40150	93	105	0.205882	1	1.74428e-17	-0.321875	0.0343904	9.999e-05	2.79071e-13	1	1.86906e-12
ENSG00000090316.15	MAEA	6933	1.02061	706.698	178.81	3.23555e-06	chr4:1186160:T:C	-103691	47	50	0.0980392	1	9.02638e-07	0.244892	0.0482912	0.00169983	0.00199719	2	0.00352581
ENSG00000090316.15	MAEA	6933	1.02893	690.059	177.584	2.74003e-05	chr4:1379908:G:GTTC	90057	6	7	0.0137255	1	8.97781e-06	0.518011	0.113632	0.0146985	0.0164898	3	0.0226724
ENSG00000163945.15	UVSSA	6960	1.04828	664.487	173.366	1.65044e-37	chr4:1347765:A:G	499	18	18	0.0352941	1	8.20217e-43	1.27185	0.0717441	9.999e-05	2.46143e-36	1	9.5834e-35
ENSG00000163945.15	UVSSA	6960	1.05003	639.494	172.324	7.42797e-32	chr4:1386245:A:G	38979	134	165	0.323529	-1	1.54825e-36	-0.508692	0.0324918	9.999e-05	1.77842e-30	2	4.62491e-29
ENSG00000163945.15	UVSSA	6960	1.0465	674.477	173.986	2.58999e-08	chr4:1413237:C:A	65971	143	177	0.347059	1	2.60194e-09	0.193776	0.03106	9.999e-05	1.02853e-05	3	2.76227e-05
ENSG00000179979.8	CRIPAK	7022	1.06048	660.25	173.554	7.48307e-37	chr4:1347765:A:G	-43787	18	18	0.0352941	1	3.22133e-42	1.76784	0.100987	9.999e-05	4.65387e-36	1	1.77642e-34
ENSG00000179979.8	CRIPAK	7022	1.05044	668.765	174.551	1.89602e-14	chr4:1392864:A:G	1312	109	126	0.247059	1	2.44042e-16	0.392925	0.0438999	9.999e-05	3.49872e-12	2	2.09754e-11
ENSG00000244459.2	RP11-1398P2.1	7005	1.07718	735.099	175.459	4.3334e-10	chr4:1602243:C:A	21990	170	212	0.415686	-1	2.64893e-11	0.409671	0.0580081	9.999e-05	9.70006e-08	1	3.50803e-07
ENSG00000244459.2	RP11-1398P2.1	7005	1.09068	725.731	174.285	2.11013e-05	chr4:1558746:C:T	-21507	7	7	0.0137255	1	5.19627e-06	-1.08407	0.231458	0.00819918	0.00998402	2	0.0147099
ENSG00000174137.12	FAM53A	6071	1.06703	436.925	168.691	3.17106e-14	chr4:1684252:T:G	-50	100	113	0.221569	-1	1.14984e-16	-0.667195	0.0736226	9.999e-05	2.51711e-12	1	1.52719e-11
ENSG00000163950.12	SLBP	6090	1.05414	469.635	172.42	9.44035e-10	chr4:1743423:C:T	30868	112	128	0.25098	1	3.90611e-11	-0.353363	0.0505332	9.999e-05	1.96095e-07	1	6.80812e-07
ENSG00000168936.10	TMEM129	6097	1.01959	476.891	173.834	2.95069e-10	chr4:1744080:GGGGGCAGCAGC:G	22722	172	231	0.452941	1	1.22566e-11	-0.186762	0.0259636	9.999e-05	1.02445e-07	1	3.69024e-07
ENSG00000013810.18	TACC3	6098	1.06478	426.072	168.298	1.48617e-35	chr4:1743765:C:T	22275	171	231	0.452941	-1	3.81001e-42	0.349445	0.0200162	9.999e-05	5.05125e-35	1	1.80192e-33
ENSG00000159733.13	ZFYVE28	6446	1.03834	656.18	175.12	5.48252e-20	chr4:2422648:T:C	3985	148	183	0.358824	1	1.67362e-22	0.386551	0.0349191	9.999e-05	8.28595e-18	1	8.17615e-17
ENSG00000159733.13	ZFYVE28	6446	1.03168	704.572	177.489	1.14314e-07	chr4:2351740:G:A	-66923	92	102	0.2	1	1.96191e-08	0.222701	0.0380481	9.999e-05	5.89343e-05	2	0.000140181
ENSG00000159733.13	ZFYVE28	6446	1.03867	684.506	176.517	0.000154697	chr4:2438897:A:C	20234	87	96	0.188235	1	5.87501e-05	0.165518	0.0403115	0.089791	0.0905029	3	0.0905439
ENSG00000063978.15	RNF4	5352	1.05661	405.353	168.946	8.24426e-08	chr4:2479765:C:G	17545	15	15	0.0294118	1	4.92701e-09	0.563108	0.0920745	9.999e-05	1.81874e-05	1	4.70463e-05
ENSG00000125386.15	FAM193A	5466	1.03813	413.787	171.243	2.39325e-05	chr4:2763976:A:G	227345	98	110	0.215686	-1	4.69467e-06	-0.153482	0.0326137	0.0069993	0.00812792	1	0.0122985
ENSG00000168884.14	TNIP2	5397	1.04707	422.023	168.966	2.03271e-08	chr4:2676277:A:G	-80099	22	24	0.0470588	1	9.40006e-10	-0.37902	0.0589982	9.999e-05	4.85295e-06	1	1.37354e-05
ENSG00000087274.16	ADD1	5624	1.06209	434.522	167.219	3.69262e-12	chr4:2925359:ATTAATC:A	81502	114	136	0.266667	1	2.53795e-14	0.162168	0.0197374	9.999e-05	4.44006e-10	1	2.13798e-09
ENSG00000109736.14	MFSD10	6941	1.06567	706.433	172.45	6.06942e-06	chr4:2838641:A:AT	-96218	185	234	0.458824	-1	1.1699e-06	0.12256	0.0244379	0.00179982	0.00290487	1	0.00494376
ENSG00000109736.14	MFSD10	6941	1.05744	758.332	175.188	2.58981e-07	chr4:2860816:A:C	-74043	114	135	0.264706	1	3.99809e-08	-0.144609	0.025311	0.00019998	0.000117266	2	0.00026527
ENSG00000109736.14	MFSD10	6941	1.07544	708.836	172.16	4.99835e-06	chr4:3028518:G:A	93659	12	12	0.0235294	1	9.16551e-07	0.411841	0.0812652	0.00149985	0.002234	3	0.00390692
ENSG00000249673.6	NOP14-AS1	6941	1.05951	712.306	173.438	1.02635e-14	chr4:2934913:G:A	14	14	14	0.027451	1	1.15228e-16	1.41498	0.155999	9.999e-05	1.54814e-12	1	9.61116e-12
ENSG00000249673.6	NOP14-AS1	6941	1.05732	705.105	173.277	3.45244e-09	chr4:2890685:G:A	-44214	81	90	0.176471	1	2.40376e-10	-0.4285	0.0641943	9.999e-05	1.13146e-06	2	3.52905e-06
ENSG00000249673.6	NOP14-AS1	6941	1.06906	696.474	172.152	0.000115193	chr4:2974777:G:A	39878	6	6	0.0117647	1	3.37238e-05	1.01681	0.239617	0.0609939	0.0627307	3	0.0682827
ENSG00000125388.19	GRK4	5716	1.02938	495.022	172.675	1.3653e-07	chr4:2977303:C:T	13695	144	184	0.360784	1	1.29432e-08	-0.449483	0.0757817	0.00019998	5.03279e-05	1	0.000121234
ENSG00000188981.10	MSANTD1	5373	1.0403	477.634	171.831	2.34547e-06	chr4:2817730:T:G	-426639	75	81	0.158824	1	3.26973e-07	0.579945	0.109747	0.00089991	0.000836661	1	0.00160738
ENSG00000159788.18	RGS12	6690	1.03718	681.361	174.374	3.65244e-13	chr4:3304012:C:T	-10135	161	194	0.380392	-1	6.97221e-15	-0.447442	0.0531049	9.999e-05	1.07616e-10	1	5.55066e-10
ENSG00000159788.18	RGS12	6690	1.03715	687.852	174.318	1.56754e-06	chr4:3300980:G:A	-13167	28	28	0.054902	1	2.67547e-07	-0.637248	0.119625	0.00049995	0.000822705	2	0.00158303
ENSG00000175920.16	DOK7	5464	1.0643	486.853	170.084	3.72593e-13	chr4:3488148:C:T	24837	183	254	0.498039	1	2.79739e-15	0.436966	0.0510092	9.999e-05	4.16765e-11	1	2.25099e-10
ENSG00000261643.1	RP11-529E10.6	5447	1.05141	490.966	171.203	5.78507e-09	chr4:3529690:T:C	25233	128	165	0.323529	-1	2.77963e-10	-0.445802	0.067084	9.999e-05	1.44023e-06	1	4.43626e-06
ENSG00000163956.10	LRPAP1	6651	1.06501	755.061	174.427	1.34121e-08	chr4:3517707:G:A	-14852	124	155	0.303922	-1	1.41781e-09	-0.138768	0.0218419	9.999e-05	4.65869e-06	1	1.32369e-05
ENSG00000163956.10	LRPAP1	6651	1.06746	747.535	173.377	1.56993e-07	chr4:3331502:G:A	-201057	7	7	0.0137255	1	2.08038e-08	1.6585	0.283847	0.00019998	6.18526e-05	3	0.000146509
ENSG00000163956.10	LRPAP1	6651	1.06686	750.537	173.554	8.80483e-05	chr4:3160009:G:A	-372550	8	8	0.0156863	1	2.79962e-05	-1.38996	0.324048	0.0488951	0.0517147	4	0.0586921
ENSG00000132406.11	TMEM128	6307	1.02726	710.383	175.522	3.42052e-08	chr4:4261758:T:C	13546	100	115	0.22549	-1	3.49601e-09	0.33755	0.0546156	9.999e-05	1.79767e-05	1	4.65366e-05
ENSG00000145220.13	LYAR	6367	1.02756	697.908	175.404	2.36928e-05	chr4:4270159:C:T	-20010	155	195	0.382353	-1	6.02161e-06	-0.206046	0.0443165	0.0128987	0.0144721	1	0.0202268
ENSG00000168824.14	NSG1	7825	1.03866	971.59	174.751	2.85601e-41	chr4:4348190:T:C	50	91	102	0.2	-1	2.57805e-46	0.841671	0.0443803	9.999e-05	9.64026e-40	1	5.03325e-38
ENSG00000168824.14	NSG1	7825	1.03429	966.248	174.714	5.09212e-17	chr4:4349188:A:T	1048	154	199	0.390196	1	5.35573e-19	0.368391	0.0372289	9.999e-05	1.69508e-14	2	1.26223e-13
ENSG00000168824.14	NSG1	7825	1.03705	977.576	174.9	6.56767e-07	chr4:4386290:A:G	38150	190	253	0.496078	-1	1.29572e-07	0.200151	0.0365293	0.00019998	0.00048102	3	0.000971378
ENSG00000168824.14	NSG1	7825	1.03831	932.744	173.597	3.78384e-06	chr4:3882324:T:C	-465816	5	5	0.00980392	1	8.41388e-07	0.91464	0.179767	0.00159984	0.0027909	4	0.00477065
ENSG00000168824.14	NSG1	7825	1.03906	964.01	174.546	6.95733e-05	chr4:5310940:T:A	962800	27	29	0.0568627	1	2.37319e-05	-0.332154	0.076712	0.0549945	0.0573545	5	0.0637236
ENSG00000247708.7	STX18-AS1	7775	1.02742	944.349	178.065	5.92852e-08	chr4:4708633:G:A	166502	39	42	0.0823529	1	9.13701e-09	-0.660024	0.110012	0.00029997	4.23004e-05	1	0.000103265
ENSG00000247708.7	STX18-AS1	7775	1.04593	896.717	175.679	8.86206e-05	chr4:4751480:A:C	209349	153	200	0.392157	1	2.87604e-05	-0.241632	0.0564324	0.0637936	0.0665969	2	0.0716414
ENSG00000170891.10	CYTL1	7503	1.03608	762.937	174.756	2.40867e-12	chr4:5015781:T:G	-3691	76	76	0.14902	1	5.57349e-14	0.953884	0.117913	9.999e-05	8.75637e-10	1	4.06414e-09
ENSG00000181215.14	C4orf50	7544	1.04629	894.14	174.854	1.70323e-08	chr4:6177984:C:T	159477	178	238	0.466667	-1	1.46839e-09	-0.406268	0.0640585	9.999e-05	8.93047e-06	1	2.42373e-05
ENSG00000152969.17	JAKMIP1	7662	1.03506	965.632	176.425	2.53591e-20	chr4:6177984:C:T	-22607	178	238	0.466667	-1	6.14495e-23	-0.498462	0.0445061	9.999e-05	6.30863e-18	1	6.28419e-17
ENSG00000013288.8	MAN2B2	8250	1.0303	1206.32	177.367	1.5304e-26	chr4:6608895:C:T	33720	98	104	0.203922	1	7.24454e-30	-0.587426	0.0436384	9.999e-05	3.73086e-24	1	6.16996e-23
ENSG00000179010.14	MRFAP1	8356	1.0508	1251.38	177.151	2.8933e-08	chr4:6642664:G:A	2573	76	83	0.162745	-1	3.41281e-09	0.269886	0.0436356	9.999e-05	2.10623e-05	1	5.4052e-05
ENSG00000251580.1	RP11-539L10.3	8345	1.03176	1282.04	179.075	2.98352e-11	chr4:6675336:G:A	4337	74	80	0.156863	1	1.87295e-12	-0.687343	0.0915018	9.999e-05	2.19309e-08	1	8.62489e-08
ENSG00000170846.16	AC093323.3	9404	1.05883	1799.51	180.385	5.08797e-18	chr4:6676507:G:T	3056	170	215	0.421569	-1	1.0092e-19	-0.423114	0.0417571	9.999e-05	1.33198e-15	1	1.08688e-14
ENSG00000170846.16	AC093323.3	9404	1.05943	1783.68	180.128	1.4706e-06	chr4:6671334:G:A	-2117	193	254	0.498039	1	4.15294e-07	0.227585	0.0434645	0.00109989	0.00179243	2	0.0031983
ENSG00000170846.16	AC093323.3	9404	1.06171	1707.28	178.849	4.77131e-06	chr4:6695629:C:T	22178	49	51	0.1	1	1.39225e-06	0.285712	0.0574019	0.00509949	0.00586629	3	0.00923627
ENSG00000246526.2	RP11-539L10.2	9397	1.04732	1747.32	180.802	9.17221e-13	chr4:6694797:T:C	4278	121	141	0.276471	1	5.77892e-14	0.413235	0.051099	9.999e-05	6.02133e-10	1	2.85202e-09
ENSG00000246526.2	RP11-539L10.2	9397	1.03816	1757.68	181.34	1.85039e-06	chr4:6688808:C:G	-1711	49	51	0.1	-1	5.46803e-07	-0.403773	0.0779904	0.00129987	0.00256654	2	0.00441985
ENSG00000163993.6	S100P	8342	1.05777	1214.41	176.523	1.40385e-60	chr4:6695946:T:C	2877	125	147	0.288235	-1	9.59649e-69	0.795502	0.0294808	9.999e-05	8.72862e-61	1	2.16263e-58
ENSG00000132405.18	TBC1D14	8523	1.03916	1367.09	181.057	9.47966e-09	chr4:6917947:C:T	8705	117	133	0.260784	1	1.4624e-09	-0.11823	0.0186398	9.999e-05	8.19991e-06	1	2.23883e-05
ENSG00000184985.16	SORCS2	8366	1.06916	1276.25	178.702	2.69415e-07	chr4:7635697:A:G	443159	135	165	0.323529	1	4.86994e-08	0.354321	0.0624698	9.999e-05	0.00019204	1	0.000418709
ENSG00000196526.10	AFAP1	9755	1.04553	1798.1	183.742	3.0332e-55	chr4:7937281:T:A	64968	142	181	0.354902	1	5.53118e-60	0.998309	0.0421237	9.999e-05	2.47714e-54	1	3.66913e-52
ENSG00000196526.10	AFAP1	9755	1.04194	1825.03	184.326	6.55496e-07	chr4:7762421:G:A	-109892	50	53	0.103922	1	2.19732e-07	-0.365827	0.0681523	0.00089991	0.000885254	2	0.00168961
ENSG00000125089.16	SH3TC1	8912	1.0473	1499.8	180.944	8.27385e-09	chr4:8201689:T:C	19617	57	61	0.119608	-1	1.36603e-09	0.423315	0.0665901	0.00019998	7.12374e-06	1	1.96429e-05
ENSG00000125089.16	SH3TC1	8912	1.0485	1434.56	179.448	2.26822e-08	chr4:8224951:C:G	42879	154	187	0.366667	1	3.58095e-09	-0.282413	0.0457173	0.00019998	1.92995e-05	2	4.97179e-05
ENSG00000170801.9	HTRA3	7421	1.03303	1035.08	179.251	4.06995e-06	chr4:8291629:G:A	21864	186	240	0.470588	1	1.06064e-06	-0.31181	0.0619311	0.0029997	0.0034591	1	0.00576038
ENSG00000251615.3	RP11-774O3.3	6960	1.03776	915.433	177.288	1.22202e-08	chr4:8366706:G:A	8368	127	142	0.278431	1	1.3063e-09	0.547552	0.0860424	9.999e-05	7.15481e-06	1	1.97126e-05
ENSG00000087008.15	ACOX3	7317	1.02975	1159.6	180.072	3.89154e-08	chr4:8341281:T:A	-99442	33	34	0.0666667	-1	6.9301e-09	-0.781933	0.129194	9.999e-05	3.30808e-05	1	8.22313e-05
ENSG00000087008.15	ACOX3	7317	1.04203	1106.45	178.503	7.85658e-05	chr4:8259039:G:A	-181684	9	9	0.0176471	1	2.91033e-05	-1.18253	0.276362	0.0748925	0.0737073	2	0.0775845
ENSG00000205959.3	RP11-689P11.2	6098	1.04029	750.72	176.837	6.42357e-07	chr4:8503182:A:T	20912	156	190	0.372549	-1	1.10753e-07	-0.432545	0.0785451	0.00039996	0.000348274	1	0.000722364
ENSG00000109667.11	SLC2A9	5483	1.04143	353.245	171.605	7.47437e-09	chr4:10113188:G:A	58252	134	153	0.3	1	4.80292e-10	0.34534	0.052723	9.999e-05	1.52305e-06	1	4.67341e-06
ENSG00000109667.11	SLC2A9	5483	1.01719	366.52	173.997	4.75433e-06	chr4:10075236:G:A	20300	93	101	0.198039	1	9.88446e-07	0.34744	0.0687782	0.0009999	0.00154948	2	0.00280856
ENSG00000109667.11	SLC2A9	5483	1.03226	353.827	171.469	0.000122991	chr4:10930097:A:G	875161	64	68	0.133333	1	3.50772e-05	0.279468	0.0660082	0.0381962	0.0379454	3	0.045594
ENSG00000261490.1	RP11-448G15.3	4787	1.0474	221.47	167.847	3.39269e-08	chr4:10095068:G:T	22049	161	195	0.382353	1	1.52294e-09	0.237175	0.0374364	9.999e-05	4.20753e-06	1	1.2053e-05
ENSG00000038219.12	BOD1L1	7285	1.07767	461.169	168.259	7.98155e-10	chr4:13578908:A:G	-48815	83	93	0.182353	1	1.83949e-11	0.116208	0.0163138	9.999e-05	1.12496e-07	1	4.02521e-07
ENSG00000137449.15	CPEB2	6921	1.04536	498.373	172.047	6.20768e-07	chr4:15011140:A:G	8466	137	160	0.313726	-1	7.09019e-08	0.106087	0.0189547	0.00019998	0.000210207	1	0.000455549
ENSG00000273133.1	RP11-799M12.2	6576	1.05873	493.477	170.87	9.2016e-07	chr4:15703416:T:G	139163	181	241	0.472549	1	1.01339e-07	-0.343005	0.0620829	0.00029997	0.000281496	1	0.000594352
ENSG00000118564.14	FBXL5	6551	1.05315	555.205	173.559	1.51811e-05	chr4:15587267:C:T	-94394	129	156	0.305882	1	3.21785e-06	-0.0752773	0.015712	0.00469953	0.0063609	1	0.00992102
ENSG00000109743.10	BST1	6517	1.02664	566.991	175.561	3.5449e-13	chr4:15737172:A:G	34222	124	143	0.280392	-1	7.12202e-15	-0.216182	0.0256783	9.999e-05	1.09618e-10	1	5.64964e-10
ENSG00000214846.4	RP11-115L11.1	7283	1.02696	841.229	180.208	1.34268e-05	chr4:15727149:T:C	-4478	75	80	0.156863	-1	4.50784e-06	-0.334263	0.0708797	0.00889911	0.00983689	1	0.0145151
ENSG00000214846.4	RP11-115L11.1	7283	1.01409	873.402	181.92	1.25601e-05	chr4:15730914:CT:C	-713	58	65	0.127451	1	4.64764e-06	0.415438	0.0882221	0.00829917	0.0101761	2	0.0149493
ENSG00000137441.7	FGFBP2	6040	1.04667	514.754	173.677	2.50373e-05	chr4:15970388:G:T	7152	107	123	0.241176	1	5.767e-06	0.191215	0.0410395	0.00969903	0.0102398	1	0.0150283
ENSG00000263327.6	TAPT1-AS1	6903	1.03077	782.386	177.926	4.2424e-15	chr4:16263264:T:G	36579	50	55	0.107843	1	1.03686e-16	0.855811	0.0941832	9.999e-05	1.45223e-12	1	9.06114e-12
ENSG00000263327.6	TAPT1-AS1	6903	1.04331	757.886	176.448	9.74685e-10	chr4:16332214:G:A	105529	138	172	0.337255	-1	8.38779e-11	-0.398077	0.0580074	9.999e-05	3.93291e-07	2	1.30716e-06
ENSG00000263327.6	TAPT1-AS1	6903	1.04565	753.701	176.199	0.000129086	chr4:16227018:G:C	333	44	45	0.0882353	1	4.72117e-05	-0.429849	0.103316	0.0791921	0.0816247	3	0.0838459
ENSG00000151552.11	QDPR	5665	1.03571	454.233	174.501	2.56655e-34	chr4:17512134:CG:C	-100	100	110	0.215686	1	2.78799e-39	-0.849967	0.0514646	9.999e-05	9.01907e-33	1	2.7117e-31
ENSG00000002549.12	LAP3	5670	1.04771	400.888	172.597	1.65807e-40	chr4:17593079:T:C	15887	150	189	0.370588	-1	6.68667e-47	-0.481715	0.0252894	9.999e-05	1.09654e-39	1	5.68158e-38
ENSG00000118579.12	MED28	5646	1.0561	421.071	174.364	2.18468e-24	chr4:17615867:T:C	1236	158	201	0.394118	-1	7.15683e-28	0.405176	0.0316173	9.999e-05	5.92748e-23	1	8.92528e-22
ENSG00000181982.18	CCDC149	5849	1.02316	636.583	176.621	1.74491e-05	chr4:24922875:T:C	-57273	88	99	0.194118	1	4.58579e-06	0.243245	0.0516293	0.00869913	0.00985411	1	0.0145374
ENSG00000153012.11	LGI2	6814	1.04296	996.101	180.939	4.02527e-08	chr4:24997883:AT:A	-32996	73	77	0.15098	1	7.81454e-09	-0.68499	0.113607	9.999e-05	2.54715e-05	1	6.46251e-05
ENSG00000153012.11	LGI2	6814	1.05366	966.171	179.56	2.96939e-05	chr4:24987782:C:T	-43097	141	178	0.34902	1	1.0448e-05	-0.367766	0.0813138	0.0193981	0.0228222	2	0.0299555
ENSG00000109618.11	SEPSECS	5764	1.03991	663.701	176.641	2.03342e-05	chr4:25673624:A:G	513182	13	13	0.0254902	1	5.45986e-06	0.51665	0.11059	0.010099	0.0110932	1	0.0161022
ENSG00000281501.1	SEPSECS-AS1	6710	1.04428	977.969	180.948	2.31809e-30	chr4:25169339:A:G	8698	35	36	0.0705882	1	2.17629e-33	-1.75419	0.120027	9.999e-05	1.46932e-28	1	3.41098e-27
ENSG00000281501.1	SEPSECS-AS1	6710	1.02992	1034.6	183.376	3.8316e-05	chr4:25193631:C:T	32990	65	73	0.143137	1	1.70433e-05	-0.376399	0.0853987	0.0342966	0.0348251	2	0.0425425
ENSG00000168228.14	ZCCHC4	5618	1.06042	673.132	176.778	2.50304e-07	chr4:25369340:A:T	56555	34	40	0.0784314	-1	3.78935e-08	0.437585	0.0764798	0.00029997	9.70423e-05	1	0.000223039
ENSG00000053900.10	ANAPC4	5529	1.03928	636.015	175.875	5.37858e-10	chr4:25398057:C:T	20844	192	245	0.480392	-1	3.19253e-11	-0.253124	0.0360174	9.999e-05	1.87389e-07	1	6.52248e-07
ENSG00000091490.10	SEL1L3	5204	1.0301	625.669	177.406	3.87265e-15	chr4:25876874:G:A	13114	174	220	0.431373	1	5.9296e-17	0.278602	0.0304022	9.999e-05	1.06936e-12	1	6.74013e-12
ENSG00000168214.20	RBPJ	4753	1.03835	563.224	176.641	1.18745e-05	chr4:26068374:C:G	-95081	113	135	0.264706	1	2.96941e-06	-0.0980121	0.0203809	0.00519948	0.00540986	1	0.00859109
ENSG00000109689.15	STIM2	4984	1.05421	465.373	172.97	2.96266e-10	chr4:26890642:T:G	32964	173	226	0.443137	-1	1.09503e-11	0.282692	0.0391946	9.999e-05	5.71763e-08	1	2.1358e-07
ENSG00000047365.11	ARAP2	8273	1.04561	358.449	169.829	7.68952e-10	chr4:36310920:G:A	66411	21	21	0.0411765	1	2.17984e-11	-0.369004	0.0520164	9.999e-05	1.35671e-07	1	4.80205e-07
ENSG00000169299.13	PGM2	8030	1.05056	657.613	171.674	1.21037e-05	chr4:37797817:C:G	-28816	168	220	0.431373	-1	2.18287e-06	-0.137737	0.0282404	0.00539946	0.00607268	1	0.00952491
ENSG00000249863.2	RP11-177C12.1	8039	1.06179	700.239	173.951	2.8786e-05	chr4:37856316:C:T	-11976	177	236	0.462745	1	6.88579e-06	-0.209289	0.0453133	0.0122988	0.0152514	1	0.0211878
ENSG00000065882.15	TBC1D1	8095	1.05007	605.117	169.515	4.53084e-05	chr4:37893740:C:T	2653	46	48	0.0941176	1	8.90191e-06	0.211258	0.0463339	0.0184982	0.0220907	1	0.0291103
ENSG00000231160.9	KLF3-AS1	7945	1.03536	840.915	175.354	1.91805e-17	chr4:38675441:A:G	10558	74	85	0.166667	1	1.10789e-19	0.714086	0.0706091	9.999e-05	5.16642e-15	1	3.99562e-14
ENSG00000231160.9	KLF3-AS1	7945	1.03531	847.082	175.686	5.30405e-08	chr4:38664751:AG:A	-132	82	85	0.166667	1	6.39489e-09	-0.484124	0.0797873	9.999e-05	3.10733e-05	2	7.76804e-05
ENSG00000174130.12	TLR6	7604	1.0687	748.005	173.073	6.98537e-14	chr4:38886373:T:G	42582	82	94	0.184314	1	8.20307e-16	-0.261002	0.0297872	9.999e-05	9.96474e-12	1	5.72952e-11
ENSG00000174130.12	TLR6	7604	1.06009	782.921	174.322	5.46724e-05	chr4:38839487:A:G	-4304	40	44	0.0862745	1	1.54314e-05	0.192707	0.0434893	0.0309969	0.0337456	2	0.0414221
ENSG00000121895.7	TMEM156	7471	1.0493	773.002	176.894	2.43925e-06	chr4:39036323:T:C	3401	44	46	0.0901961	1	5.37749e-07	-0.287088	0.0554143	0.00149985	0.0013531	1	0.00248567
ENSG00000121895.7	TMEM156	7471	1.04843	776.279	177.095	3.75608e-06	chr4:39016223:A:C	-16699	35	37	0.072549	1	8.86953e-07	0.323444	0.0637442	0.00189981	0.00214843	2	0.00377034
ENSG00000109790.16	KLHL5	7507	1.06543	627.843	168.446	3.64846e-09	chr4:38946043:G:C	-98996	160	194	0.380392	-1	1.42138e-10	0.340858	0.0503559	9.999e-05	9.51368e-07	1	3.00517e-06
ENSG00000109790.16	KLHL5	7507	1.07168	627.255	168.247	6.33069e-06	chr4:39317690:G:T	272651	10	10	0.0196078	1	9.03889e-07	0.813889	0.160504	0.00259974	0.00258255	2	0.00444461
ENSG00000109790.16	KLHL5	7507	1.06552	645.796	169.28	0.000153786	chr4:38957069:T:C	-87970	45	48	0.0941176	1	4.05024e-05	-0.328234	0.0781792	0.0778922	0.0788235	3	0.08172
ENSG00000249685.1	RP11-360F5.3	7401	1.072	657.604	172.554	2.94276e-09	chr4:39351200:G:A	217287	177	238	0.466667	-1	1.65252e-10	0.509382	0.0755727	9.999e-05	7.26833e-07	1	2.32939e-06
ENSG00000249685.1	RP11-360F5.3	7401	1.05807	665.265	173.075	4.3163e-05	chr4:39019299:T:C	-114614	14	14	0.027451	1	1.09584e-05	1.09336	0.24234	0.0205979	0.0224423	2	0.0295251
ENSG00000157796.17	WDR19	6576	1.05033	449.443	170.202	4.77072e-10	chr4:39143773:GT:G	-38631	150	194	0.380392	-1	1.30679e-11	0.364749	0.0507851	9.999e-05	9.68447e-08	1	3.50333e-07
ENSG00000163682.15	RPL9	7280	1.04515	703.972	174.018	3.9915e-10	chr4:39458104:T:C	-482	136	170	0.333333	-1	1.99676e-11	-0.0997844	0.0140319	9.999e-05	1.3942e-07	1	4.92451e-07
ENSG00000163682.15	RPL9	7280	1.04537	704.198	173.964	8.94639e-05	chr4:40335299:C:T	876713	6	6	0.0117647	1	2.65462e-05	0.296142	0.0688507	0.049695	0.0527677	2	0.0595993
ENSG00000109814.11	UGDH	7192	1.05595	745.025	174.506	4.67584e-09	chr4:39524847:T:G	-3171	177	233	0.456863	-1	3.54644e-10	0.322281	0.0488062	9.999e-05	1.68258e-06	1	5.13172e-06
ENSG00000109814.11	UGDH	7192	1.05987	724.857	173.44	1.34813e-05	chr4:39604101:C:G	76083	138	167	0.327451	1	2.94808e-06	-0.260481	0.0541392	0.00529947	0.00717786	2	0.0110286
ENSG00000078140.13	UBE2K	6325	1.06401	568.433	173.264	2.32237e-06	chr4:39761539:A:G	63495	169	197	0.386275	1	3.61587e-07	-0.21806	0.0414297	0.00059994	0.000838909	1	0.00161148
ENSG00000121892.14	PDS5A	5941	1.05746	533.207	170.948	1.7146e-05	chr4:39915041:AT:A	-62915	141	181	0.354902	1	3.12017e-06	-0.0908401	0.0189331	0.00529947	0.00677475	1	0.0104803
ENSG00000078177.13	N4BP2	5849	1.042	562.122	174.717	1.57596e-06	chr4:40016830:T:C	-39996	107	134	0.262745	1	2.59377e-07	0.124248	0.0233	0.00029997	0.000647195	1	0.00127337
ENSG00000179299.16	NSUN7	6189	1.02883	624.85	173.578	2.33032e-07	chr4:40731183:TA:T	-18714	171	214	0.419608	-1	2.61554e-08	-0.224432	0.0387317	0.00029997	0.000111468	1	0.000253374
ENSG00000163697.16	APBB2	6150	1.04652	614.266	173.578	2.19433e-09	chr4:41214173:G:A	-2541	72	76	0.14902	1	1.2009e-10	0.556802	0.0819404	9.999e-05	7.04231e-07	1	2.26387e-06
ENSG00000014824.13	SLC30A9	7763	1.0449	679.114	175.759	1.80725e-15	chr4:41990735:G:C	263	14	15	0.0294118	1	2.13668e-17	-0.883607	0.094767	9.999e-05	3.51283e-13	1	2.32941e-12
ENSG00000014824.13	SLC30A9	7763	1.04176	668.784	176.001	8.38999e-09	chr4:42034833:G:A	44361	107	123	0.241176	-1	8.16691e-10	-0.266965	0.0413793	9.999e-05	3.32554e-06	2	9.68108e-06
ENSG00000124406.16	ATP8A1	7115	1.04839	343.444	168.22	3.98491e-07	chr4:42667218:T:G	10113	30	30	0.0588235	1	2.97357e-08	0.237767	0.0412121	9.999e-05	8.7113e-05	1	0.000202092
ENSG00000151806.13	GUF1	7352	1.04411	492.557	175.317	7.7101e-22	chr4:44685384:A:G	6827	85	94	0.184314	-1	1.07524e-24	0.732507	0.0621426	9.999e-05	5.73747e-20	1	6.69388e-19
ENSG00000151806.13	GUF1	7352	1.0317	518.278	177.815	2.74832e-05	chr4:44623403:C:T	-55154	162	195	0.382353	1	8.66851e-06	0.238989	0.0523385	0.0107989	0.0121903	2	0.0174787
ENSG00000163281.11	GNPDA2	6354	1.07846	262.856	163.548	4.11079e-17	chr4:44700703:T:C	-25892	83	92	0.180392	1	1.10402e-20	0.420692	0.0402699	9.999e-05	8.36987e-16	1	6.90831e-15
ENSG00000145244.11	CORIN	4922	1.07469	260.127	166.021	3.77637e-19	chr4:47904795:C:A	66689	146	166	0.32549	1	7.35388e-23	0.867359	0.0776229	9.999e-05	6.05696e-18	1	6.04675e-17
ENSG00000259959.1	RP11-121C2.2	5520	1.07073	429.417	172.046	5.23767e-22	chr4:47868625:T:C	24286	147	169	0.331373	1	3.27701e-25	0.741425	0.0619616	9.999e-05	1.04572e-20	1	1.29664e-19
ENSG00000259959.1	RP11-121C2.2	5520	1.05614	452.282	174.034	1.98968e-05	chr4:48259664:C:T	415325	13	13	0.0254902	1	5.05232e-06	-0.779183	0.166112	0.00559944	0.00670838	2	0.0103952
ENSG00000259959.1	RP11-121C2.2	5520	1.07324	429.789	171.901	5.6388e-05	chr4:47165963:A:G	-678376	45	46	0.0901961	1	1.46337e-05	0.436723	0.0982669	0.0141986	0.0176417	3	0.0240139
ENSG00000170448.11	NFXL1	4855	1.07226	265.844	167.749	6.76011e-48	chr4:47893912:CAGTGATCAGAAAT:C	-20229	147	168	0.329412	1	4.643e-57	1.11042	0.0491602	9.999e-05	1.01679e-48	1	1.10846e-46
ENSG00000163293.11	NIPAL1	4855	1.03601	270.311	170.124	1.85376e-23	chr4:47842047:G:T	-72159	148	168	0.329412	1	1.97529e-27	0.943011	0.0744178	9.999e-05	9.16669e-22	1	1.25795e-20
ENSG00000074966.10	TXK	4596	1.04995	238.563	168.141	8.14973e-08	chr4:48181450:G:A	47194	62	68	0.133333	1	4.46651e-09	0.229777	0.0374576	9.999e-05	1.10648e-05	1	2.96053e-05
ENSG00000163069.12	SGCB	2348	1.03141	135.478	169.339	2.40069e-09	chr4:52006072:T:C	-32410	111	128	0.25098	1	7.84222e-11	-0.484582	0.0705305	9.999e-05	2.00708e-07	1	6.95764e-07
ENSG00000226950.6	DANCR	4334	1.05602	237.343	170.045	4.68168e-06	chr4:52736049:CAT:C	23645	52	55	0.107843	1	6.39108e-07	0.2842	0.0552567	0.00049995	0.000740236	1	0.00143651
ENSG00000128039.10	SRD5A3	7443	1.01982	855.403	180.48	1.29757e-24	chr4:55350848:C:T	4739	72	76	0.14902	1	5.61226e-27	0.945825	0.0753976	9.999e-05	4.22922e-22	1	5.93528e-21
ENSG00000128039.10	SRD5A3	7443	1.02972	826.09	179.222	6.46862e-07	chr4:55205633:A:G	-140476	102	117	0.229412	1	1.56441e-07	0.330117	0.0606986	0.00019998	0.000421585	2	0.000861052
ENSG00000128039.10	SRD5A3	7443	1.02668	882.451	181.136	1.29976e-05	chr4:55277365:C:A	-68744	5	5	0.00980392	1	4.86208e-06	-1.24384	0.26468	0.0079992	0.0100061	3	0.0147345
ENSG00000134852.14	CLOCK	6545	1.03655	497.851	174.01	2.22312e-11	chr4:55528033:CA:C	-19078	147	183	0.358824	1	6.38053e-13	0.239766	0.031174	9.999e-05	5.57717e-09	1	2.36613e-08
ENSG00000157426.13	AASDH	7267	1.03849	592.744	174.599	1.85107e-17	chr4:56351174:T:C	-36334	169	215	0.421569	1	7.19621e-20	-0.459803	0.0452057	9.999e-05	3.13166e-15	1	2.47679e-14
ENSG00000174780.15	SRP72	8113	1.02977	860.805	178.373	7.53493e-16	chr4:56496995:A:C	30080	113	137	0.268627	1	1.37138e-17	-0.289819	0.0308601	9.999e-05	2.77678e-13	1	1.86125e-12
ENSG00000174780.15	SRP72	8113	1.03807	851.349	177.404	1.41252e-05	chr4:56794544:A:G	327629	5	5	0.00980392	1	4.01012e-06	-0.735003	0.154987	0.00849915	0.00993498	2	0.0146409
ENSG00000171476.21	HOPX	7398	1.05201	555.211	170.968	3.17825e-07	chr4:56758325:A:C	76426	102	113	0.221569	1	2.94571e-08	-0.241405	0.0418292	9.999e-05	0.000110028	1	0.000250309
ENSG00000084092.6	NOA1	8557	1.04632	903.313	178.463	2.05717e-07	chr4:56891684:C:G	-86955	131	164	0.321569	1	3.81067e-08	0.221263	0.0386714	0.00019998	0.000122314	1	0.000275864
ENSG00000084092.6	NOA1	8557	1.0539	860.816	176.689	2.93289e-06	chr4:56514294:G:C	-464345	112	137	0.268627	1	6.51989e-07	0.210242	0.0409042	0.00149985	0.0017838	2	0.00318541
ENSG00000047315.15	POLR2B	7605	1.04981	602.953	173.912	2.85382e-05	chr4:56958651:GA:G	-20173	176	219	0.429412	-1	6.80142e-06	-0.144642	0.0312974	0.0128987	0.0136313	1	0.0192133
ENSG00000163453.11	IGFBP7	7747	1.0414	601.278	173.794	6.56757e-07	chr4:57051180:G:T	-59205	140	161	0.315686	1	8.79994e-08	0.303301	0.0546149	9.999e-05	0.000280317	1	0.000592138
ENSG00000145241.10	CENPC	6469	1.03029	505.778	176.074	1.64318e-26	chr4:67437516:G:A	-108090	42	44	0.0862745	1	6.74642e-30	-0.671561	0.0498068	9.999e-05	1.63981e-24	1	2.78278e-23
ENSG00000145241.10	CENPC	6469	1.04744	488.747	174.389	2.66553e-05	chr4:67546902:C:G	1296	62	68	0.133333	1	6.82741e-06	-0.186587	0.0403756	0.00829917	0.0103168	2	0.0151348
ENSG00000033178.12	UBA6	5610	1.04149	343.712	172.283	3.80956e-09	chr4:67613618:AATG:A	-87561	142	175	0.343137	1	1.94383e-10	-0.177406	0.026441	9.999e-05	7.33081e-07	1	2.34831e-06
ENSG00000248049.6	UBA6-AS1	5609	1.04224	364.531	174.952	1.26052e-05	chr4:67662742:C:T	-38538	72	76	0.14902	1	2.8477e-06	-0.294914	0.0612066	0.00269973	0.00358552	1	0.00594692
ENSG00000197888.2	UGT2B17	8087	1.0425	422.44	173.173	1.30611e-28	chr4:68625465:G:T	56938	149	193	0.378431	1	1.22403e-32	-0.786655	0.0546813	9.999e-05	4.57249e-27	1	9.49837e-26
ENSG00000197888.2	UGT2B17	8087	1.03999	417.821	172.728	1.23188e-05	chr4:68803591:T:C	235064	6	6	0.0117647	1	2.68611e-06	-1.28597	0.266095	0.00339966	0.0040865	2	0.00668508
ENSG00000197888.2	UGT2B17	8087	1.03723	425.426	173.586	9.8098e-05	chr4:68439599:T:G	-128928	145	173	0.339216	-1	3.02717e-05	-0.255819	0.0599129	0.0330967	0.0357222	3	0.0434592
ENSG00000250696.5	RP11-704M14.1	8500	1.04648	443.446	173.813	5.99614e-15	chr4:69415521:A:G	219853	81	84	0.164706	1	6.72219e-17	-0.485136	0.0530014	9.999e-05	7.54845e-13	1	4.84288e-12
ENSG00000250696.5	RP11-704M14.1	8500	1.04454	446.558	174.221	3.10271e-06	chr4:69256352:A:G	60684	81	91	0.178431	1	6.18236e-07	0.236935	0.0459885	0.00119988	0.00101294	2	0.00191078
ENSG00000250696.5	RP11-704M14.1	8500	1.04114	462.991	175.008	0.000124119	chr4:68795590:T:C	-400078	8	8	0.0156863	1	4.25521e-05	0.616375	0.147237	0.0475952	0.0487484	3	0.05595
ENSG00000213759.9	UGT2B11	7455	1.04373	275.257	169.123	6.43428e-06	chr4:69234703:G:T	20231	59	61	0.119608	1	8.67315e-07	-0.437498	0.0861542	0.00149985	0.00131599	1	0.00242403
ENSG00000173597.8	SULT1B1	8139	1.03816	255.342	167.376	1.86273e-06	chr4:69693596:G:A	-94365	137	168	0.329412	1	1.73157e-07	-0.118313	0.0218457	0.00039996	0.000349295	1	0.000724041
ENSG00000018189.12	RUFY3	6732	1.02511	473.704	179.915	0.000214573	chr4:69993414:A:T	-711387	6	6	0.0117647	1	9.50538e-05	0.645741	0.162103	0.0888911	0.0902283	2	0.0903211
ENSG00000173542.8	MOB1B	5630	1.04709	259.087	168.514	6.5466e-05	chr4:70951993:T:C	49667	21	22	0.0431373	1	1.29421e-05	0.282768	0.0632296	0.010499	0.0135966	1	0.0191782
ENSG00000169429.10	CXCL8	4925	1.05223	293.937	172.047	4.47743e-08	chr4:73689760:G:T	-50746	36	42	0.0823529	-1	3.32755e-09	0.724151	0.116992	9.999e-05	7.15203e-06	1	1.97126e-05
ENSG00000109272.3	PF4V1	4771	1.05562	310.582	172.833	8.45917e-06	chr4:73849564:A:T	-3625	122	143	0.280392	-1	1.56011e-06	-0.209474	0.0423093	0.00129987	0.00183988	1	0.00327568
ENSG00000163739.4	CXCL1	5633	1.03384	490.938	178.567	1.64867e-05	chr4:73865943:C:T	-3450	112	127	0.24902	1	5.12253e-06	-0.218633	0.0466474	0.00559944	0.00674876	1	0.0104459
ENSG00000163739.4	CXCL1	5633	1.05206	480.692	177.118	0.000216121	chr4:74366602:C:A	497209	12	12	0.0235294	1	8.43401e-05	-0.555954	0.1385	0.0845915	0.0856187	2	0.0869523
ENSG00000163735.6	CXCL5	4446	1.03284	345.132	177.347	3.85498e-15	chr4:73998280:T:C	-499	53	53	0.103922	-1	5.8297e-17	-0.790227	0.0862084	9.999e-05	5.34365e-13	1	3.50592e-12
ENSG00000124882.3	EREG	5470	1.02226	357.465	174.383	8.7597e-07	chr4:74360942:T:A	-4201	86	90	0.176471	-1	1.28761e-07	0.505477	0.0923017	0.00029997	0.000259114	1	0.00055171
ENSG00000163743.13	RCHY1	6656	1.02343	361.893	174.658	2.00511e-07	chr4:75482009:T:C	-32208	129	150	0.294118	1	2.43047e-08	0.236454	0.0407055	0.00029997	5.74589e-05	1	0.000136935
ENSG00000138757.14	G3BP2	7325	1.04078	559.082	177.239	1.31406e-11	chr4:75629420:A:G	-95105	148	190	0.372549	1	6.49748e-13	-0.141937	0.0184553	9.999e-05	3.36281e-09	1	1.46546e-08
ENSG00000138757.14	G3BP2	7325	1.03395	582.352	178.524	8.05634e-05	chr4:75537586:A:G	-186939	121	136	0.266667	1	2.99623e-05	0.0949775	0.0222334	0.039996	0.0406945	2	0.0482926
ENSG00000138768.14	USO1	6561	1.05568	330.118	169.025	1.86077e-06	chr4:75719209:T:G	-5384	54	60	0.117647	-1	1.98573e-07	0.19518	0.0362269	0.00029997	0.00039701	1	0.000814522
ENSG00000138744.14	NAAA	7431	1.04751	571.92	172.822	1.52848e-44	chr4:75935287:T:A	-5662	142	175	0.343137	1	8.64954e-51	0.807759	0.0394409	9.999e-05	9.594e-44	1	6.56972e-42
ENSG00000138744.14	NAAA	7431	1.04774	575.952	173.018	4.41917e-24	chr4:75904672:A:C	-36277	112	127	0.24902	1	2.48551e-27	0.535161	0.0422368	9.999e-05	2.59102e-22	2	3.70103e-21
ENSG00000138744.14	NAAA	7431	1.05505	555.921	171.675	6.15419e-17	chr4:75932905:T:C	-8044	108	125	0.245098	-1	2.65445e-19	-0.406995	0.0407213	9.999e-05	6.05802e-15	3	4.65873e-14
ENSG00000138744.14	NAAA	7431	1.0492	585.137	173.476	2.54172e-10	chr4:75914358:C:T	-26591	32	32	0.0627451	1	1.40026e-11	0.512591	0.0714224	9.999e-05	6.71602e-08	4	2.48761e-07
ENSG00000169245.5	CXCL10	6786	1.05846	376.717	170.399	1.12579e-07	chr4:76070654:G:A	47157	153	203	0.398039	-1	8.25669e-09	0.246991	0.0410446	9.999e-05	2.29452e-05	1	5.85642e-05
ENSG00000118804.8	STBD1	7537	1.0617	589.268	173.887	7.58687e-11	chr4:76306332:A:G	306	64	66	0.129412	-1	2.92112e-12	0.686259	0.0922455	9.999e-05	1.53126e-08	1	6.12999e-08
ENSG00000118804.8	STBD1	7537	1.04084	625.231	177.097	5.58439e-05	chr4:76437834:T:C	131808	154	191	0.37451	1	1.84341e-05	0.253152	0.0576804	0.0271973	0.0293833	2	0.0369959
ENSG00000118816.9	CCNI	6470	1.056	434.201	174.128	5.3137e-05	chr4:77119923:A:G	43918	72	73	0.143137	1	1.40636e-05	-0.171294	0.0384714	0.0169983	0.0180137	1	0.0244355
ENSG00000138764.14	CCNG2	6227	1.0418	414.548	173.421	2.68418e-05	chr4:77182305:A:G	25154	53	56	0.109804	1	6.15022e-06	-0.134367	0.0289298	0.00709929	0.00900266	1	0.0134487
ENSG00000138767.12	CNOT6L	7294	1.05555	592.375	175.059	6.80146e-10	chr4:77716147:AG:A	-103468	66	72	0.141176	-1	4.20318e-11	0.170058	0.024357	9.999e-05	1.7353e-07	1	6.06954e-07
ENSG00000138767.12	CNOT6L	7294	1.05792	576.806	173.904	0.000103833	chr4:77762885:T:A	-56730	12	12	0.0235294	1	3.13702e-05	-0.257965	0.0605458	0.0443956	0.0481046	2	0.0553603
ENSG00000250334.5	LINC00989	4995	1.04112	296.462	171.812	2.91077e-27	chr4:79570666:T:C	78250	130	149	0.292157	-1	1.26886e-31	-0.620121	0.0442022	9.999e-05	8.68272e-26	1	1.65251e-24
ENSG00000138669.9	PRKG2	5317	1.0315	356.979	173.637	1.36954e-14	chr4:81154516:C:T	-60601	99	115	0.22549	1	1.1791e-16	-0.786478	0.086822	9.999e-05	2.1233e-12	1	1.2946e-11
ENSG00000145284.11	SCD5	5925	1.03064	449.481	177.406	5.5181e-35	chr4:82801981:T:TAGC	3124	103	113	0.221569	-1	2.02228e-39	-1.13647	0.0686223	9.999e-05	2.63242e-33	1	8.34232e-32
ENSG00000251022.6	THAP9-AS1	5874	1.05434	420.934	172.97	3.13591e-16	chr4:82901181:G:A	221	114	132	0.258824	1	1.28908e-18	-0.387019	0.0397238	9.999e-05	2.57214e-14	1	1.88647e-13
ENSG00000173085.13	COQ2	5626	1.03895	456.814	176.778	2.59184e-05	chr4:83267859:G:GT	-17055	116	141	0.276471	-1	7.24515e-06	-0.222912	0.0483853	0.00759924	0.00973509	1	0.0143886
ENSG00000173083.14	HPSE	6543	1.0186	719.711	182.067	1.95928e-09	chr4:83316730:C:T	-18423	20	20	0.0392157	1	3.16428e-10	-0.730189	0.110237	9.999e-05	1.08889e-06	1	3.40484e-06
ENSG00000173083.14	HPSE	6543	1.01999	707.946	181.381	2.93427e-11	chr4:83302273:T:C	-32880	5	5	0.00980392	1	2.87553e-12	-1.56988	0.210945	9.999e-05	1.44621e-08	2	5.80315e-08
ENSG00000138678.10	GPAT3	5436	1.03417	417.755	176.052	1.02179e-15	chr4:83548917:C:G	13003	75	79	0.154902	1	9.87388e-18	-0.287022	0.030416	9.999e-05	1.58924e-13	1	1.08827e-12
ENSG00000138639.17	ARHGAP24	5290	1.04358	280.194	172.146	3.63178e-12	chr4:85651293:G:A	176179	127	146	0.286275	1	5.80861e-14	-0.418705	0.0518002	9.999e-05	4.04994e-10	1	1.96261e-09
ENSG00000170509.11	HSD17B13	6921	1.04258	505.469	174.731	8.20724e-13	chr4:87337331:C:T	14425	16	16	0.0313726	1	2.17438e-14	1.30704	0.158477	9.999e-05	1.62298e-10	1	8.24929e-10
ENSG00000170509.11	HSD17B13	6921	1.03442	484.695	173.895	1.56596e-13	chr4:87291570:G:A	-31336	118	137	0.268627	1	2.84108e-15	0.543718	0.0634359	9.999e-05	3.35295e-11	2	1.82617e-10
ENSG00000170509.11	HSD17B13	6921	1.0308	507.391	175.564	2.41699e-07	chr4:87364296:C:A	41390	129	149	0.292157	1	3.82349e-08	-0.340678	0.0595372	0.00029997	9.16964e-05	3	0.000211646
ENSG00000198189.10	HSD17B11	6888	1.04652	485.904	170.831	2.07636e-09	chr4:87371079:A:G	-20307	63	68	0.133333	1	1.10476e-10	0.22657	0.0332424	9.999e-05	5.20123e-07	2	1.70051e-06
ENSG00000198189.10	HSD17B11	6888	1.0395	506.098	172.249	1.83767e-07	chr4:87298285:A:T	-93101	11	11	0.0215686	1	2.24019e-08	-0.388965	0.0667353	9.999e-05	6.33577e-05	3	0.00014984
ENSG00000198189.10	HSD17B11	6888	1.04458	480.603	170.734	3.49526e-05	chr4:87386617:C:T	-4769	122	144	0.282353	1	8.28604e-06	0.11235	0.0245418	0.010399	0.0136141	4	0.019197
ENSG00000118785.13	SPP1	6565	1.05234	614.689	174.889	7.39756e-27	chr4:87976662:C:T	1012	134	163	0.319608	1	3.38938e-30	-0.724685	0.0532648	9.999e-05	2.6669e-25	1	4.85854e-24
ENSG00000118785.13	SPP1	6565	1.05344	621.667	175.058	5.75012e-10	chr4:87864113:T:C	-111537	149	180	0.352941	-1	4.34569e-11	-0.400264	0.0573432	9.999e-05	1.57954e-07	2	5.55612e-07
ENSG00000118785.13	SPP1	6565	1.05347	624.073	175.18	4.71193e-09	chr4:87843591:G:A	-132059	80	88	0.172549	1	4.7284e-10	-0.463801	0.0707592	9.999e-05	1.45364e-06	3	4.47453e-06
ENSG00000118785.13	SPP1	6565	1.07276	582.939	172.238	0.000111451	chr4:87632394:G:C	-343256	53	56	0.109804	-1	3.41437e-05	-0.34842	0.0821563	0.049695	0.0498608	4	0.056982
ENSG00000118762.7	PKD2	5669	1.06107	385.429	171.184	5.35316e-20	chr4:88010118:G:A	2450	10	10	0.0196078	1	3.26837e-23	1.66468	0.147439	9.999e-05	1.92247e-18	1	1.99221e-17
ENSG00000118777.10	ABCG2	7076	1.06996	575.707	173.009	2.71713e-18	chr4:88231943:G:A	621	66	70	0.137255	-1	6.58601e-21	-1.16093	0.110265	9.999e-05	1.39625e-16	1	1.2323e-15
ENSG00000118777.10	ABCG2	7076	1.07519	560.826	172.458	4.28127e-06	chr4:88203221:T:C	-28101	164	223	0.437255	1	7.35619e-07	0.345034	0.0674665	0.00079992	0.00147343	2	0.00268464
ENSG00000138642.14	HERC6	6053	1.04429	442.143	173.775	9.87699e-10	chr4:88387194:T:A	8455	36	37	0.072549	1	4.89921e-11	0.565186	0.0812852	9.999e-05	2.23938e-07	1	7.70218e-07
ENSG00000138641.15	HERC3	6109	1.03896	446.86	174.462	2.90803e-05	chr4:88571656:C:T	49626	90	106	0.207843	1	7.18597e-06	0.101348	0.0219897	0.00909909	0.0107169	1	0.0156342
ENSG00000248019.2	FAM13A-AS1	6215	1.03925	433.056	172.499	1.05945e-05	chr4:88143924:C:T	-565865	28	29	0.0568627	1	1.97843e-06	-0.327003	0.0667495	0.00269973	0.0036428	1	0.00603384
ENSG00000138640.14	FAM13A	5924	1.05755	403.904	172.538	1.85047e-09	chr4:88943295:C:T	-168103	110	126	0.247059	-1	8.66663e-11	-0.468412	0.0683523	9.999e-05	3.23601e-07	1	1.08962e-06
ENSG00000185477.4	GPRIN3	6622	1.031	518.271	175.633	5.6024e-08	chr4:89300374:C:T	-7636	168	211	0.413725	-1	6.76907e-09	0.146639	0.0242104	9.999e-05	2.07234e-05	1	5.32223e-05
ENSG00000185477.4	GPRIN3	6622	1.04309	520.211	175.015	0.000133999	chr4:89629850:A:G	321840	34	39	0.0764706	1	4.44157e-05	-0.177603	0.0425376	0.0586941	0.0588767	2	0.0650647
ENSG00000138722.9	MMRN1	6315	1.04873	360.559	172.675	2.93616e-07	chr4:89837794:A:G	-41738	176	231	0.452941	-1	3.14455e-08	-0.262062	0.0455098	0.00019998	6.63419e-05	1	0.000156436
ENSG00000163104.17	SMARCAD1	5784	1.04553	385.725	173.186	1.61522e-05	chr4:94096789:G:A	-110822	68	74	0.145098	1	3.37321e-06	0.149493	0.0312714	0.00449955	0.00483154	1	0.00777049
ENSG00000260641.1	RP11-1299A16.3	7576	1.0557	459.28	175.348	1.90555e-08	chr4:98637456:A:G	-21448	99	104	0.203922	1	1.93113e-09	0.601962	0.0956578	9.999e-05	4.46423e-06	1	1.27295e-05
ENSG00000260641.1	RP11-1299A16.3	7576	1.03833	474.048	176.86	0.000177024	chr4:98634100:GA:G	-24804	18	22	0.0431373	1	6.65914e-05	0.689638	0.169277	0.0692931	0.0719426	2	0.0761505
ENSG00000272777.1	RP11-571L19.8	6465	1.02968	351.367	173.029	5.95903e-05	chr4:99120637:C:G	52512	14	14	0.027451	1	1.5073e-05	1.13511	0.255878	0.0160984	0.0182373	1	0.0247013
ENSG00000197894.10	ADH5	7392	1.04242	534.595	175.877	1.29411e-17	chr4:99083075:C:T	-5726	47	48	0.0941176	1	8.02331e-20	0.397674	0.0391374	9.999e-05	1.70352e-15	1	1.3736e-14
ENSG00000197894.10	ADH5	7392	1.05419	522.207	174.583	0.000102453	chr4:98733360:A:G	-355441	113	144	0.282353	1	3.20146e-05	0.0996906	0.0234252	0.0407959	0.0433787	2	0.0508929
ENSG00000246090.6	RP11-696N14.1	6412	1.06904	321.184	168.122	6.46113e-11	chr4:99089122:C:G	265	15	17	0.0333333	1	9.02381e-13	1.21327	0.158936	9.999e-05	5.93446e-09	1	2.50523e-08
ENSG00000070190.12	DAPP1	7706	1.04067	515.663	173.834	5.36282e-07	chr4:99894460:A:C	77627	157	194	0.380392	1	8.1215e-08	-0.12838	0.0230412	9.999e-05	0.000194669	1	0.00042383
ENSG00000070190.12	DAPP1	7706	1.05282	524.945	173.405	6.50398e-08	chr4:99269597:C:T	-547236	7	7	0.0137255	1	7.01598e-09	-0.576001	0.095185	9.999e-05	1.93768e-05	2	4.99051e-05
ENSG00000070190.12	DAPP1	7706	1.04444	525.913	174.054	1.04213e-05	chr4:100128625:C:T	311792	40	42	0.0823529	1	2.42415e-06	0.19032	0.0391965	0.00329967	0.00425313	3	0.00692939
ENSG00000164032.11	H2AFZ	7026	1.07871	312.938	166.748	2.89529e-09	chr4:99849297:C:T	-101091	104	118	0.231373	1	7.01107e-11	-0.156093	0.0226542	9.999e-05	2.92598e-07	1	9.90378e-07
ENSG00000254531.1	FLJ20021	6112	1.05547	313.107	168.318	9.45181e-19	chr4:101346296:G:A	-1484	146	179	0.35098	1	4.28943e-22	-0.570714	0.0522657	9.999e-05	3.97453e-17	1	3.65212e-16
ENSG00000138814.16	PPP3CA	6113	1.0349	332.301	171.557	2.67903e-07	chr4:101347783:T:C	-495	147	180	0.352941	1	2.54865e-08	-0.107188	0.0184819	9.999e-05	6.3326e-05	1	0.000149791
ENSG00000248971.2	KRT8P46	6276	1.05813	458.157	174.84	3.90531e-11	chr4:102753951:G:C	23780	153	183	0.358824	1	1.56806e-12	-0.411581	0.0545571	9.999e-05	6.18322e-09	1	2.60138e-08
ENSG00000248971.2	KRT8P46	6276	1.06041	491.099	176.701	0.000179221	chr4:102643556:T:C	-86615	6	6	0.0117647	1	6.70111e-05	-0.938845	0.230536	0.0705929	0.0707512	2	0.075158
ENSG00000230069.3	LRRC37A15P	5212	1.05003	268.503	170.045	8.4675e-15	chr4:102759827:A:G	29106	154	187	0.366667	1	3.19891e-17	-0.54082	0.058416	9.999e-05	5.81652e-13	1	3.7997e-12
ENSG00000164039.14	BDH2	6278	1.05959	489.732	176.348	4.23597e-21	chr4:103177953:G:A	78070	163	200	0.392157	1	1.01173e-23	0.407018	0.0354956	9.999e-05	1.78551e-19	1	2.01151e-18
ENSG00000164039.14	BDH2	6278	1.0629	484.599	175.307	0.000191587	chr4:103141584:T:C	41701	4	4	0.00784314	1	6.75976e-05	-0.794178	0.195118	0.069793	0.0741597	2	0.0779584
ENSG00000138777.19	PPA2	5027	1.04581	262.599	167.631	3.31093e-11	chr4:105440854:A:G	-33227	178	222	0.435294	-1	3.75943e-13	0.251696	0.0323577	9.999e-05	3.64147e-09	1	1.58184e-08
ENSG00000138780.14	GSTCD	5006	1.03767	302.15	173.166	4.5279e-06	chr4:105700486:T:C	-8623	82	90	0.176471	1	7.7591e-07	0.335394	0.0657388	0.0009999	0.0010492	1	0.0019726
ENSG00000138801.8	PAPSS1	5789	1.02949	655.103	181.585	7.69096e-47	chr4:107694523:TG:T	-25929	142	168	0.329412	1	3.57742e-51	0.807726	0.0392498	9.999e-05	2.62911e-45	1	2.01275e-43
ENSG00000138801.8	PAPSS1	5789	1.03092	636.594	180.786	1.17145e-19	chr4:107719963:C:A	-489	57	63	0.123529	-1	1.75024e-21	0.5879	0.0547967	9.999e-05	2.33427e-17	2	2.19676e-16
ENSG00000138801.8	PAPSS1	5789	1.02965	641.801	181.084	4.02204e-10	chr4:107678023:C:A	-42429	113	126	0.247059	1	5.52685e-11	-0.297783	0.0429332	9.999e-05	1.62535e-07	3	5.70694e-07
ENSG00000109475.16	RPL34	5268	1.06357	383.656	171.714	9.11849e-06	chr4:109289120:T:G	668554	13	14	0.027451	1	1.57414e-06	-0.231708	0.0468184	0.00129987	0.00237009	1	0.00412112
ENSG00000005059.15	MCUB	5978	1.03382	500.925	176.758	8.57832e-11	chr4:109663178:G:A	102973	122	149	0.292157	-1	4.45308e-12	0.172138	0.0233698	9.999e-05	2.38617e-08	1	9.34109e-08
ENSG00000123739.10	PLA2G12A	5873	1.02974	463.59	174.599	1.11865e-08	chr4:109731578:A:C	1501	156	203	0.398039	-1	8.8184e-10	0.267638	0.0415846	9.999e-05	3.56518e-06	1	1.03456e-05
ENSG00000170522.9	ELOVL6	5370	1.04165	434.7	174.01	5.1235e-05	chr4:110153543:T:C	-45656	23	24	0.0470588	1	1.33971e-05	-0.546132	0.122343	0.0168983	0.0184567	1	0.0249712
ENSG00000174749.5	C4orf32	5492	1.03679	343.532	171.223	1.62719e-13	chr4:112199112:T:C	53715	145	173	0.339216	1	1.30935e-15	-0.34847	0.0401211	9.999e-05	2.30823e-11	1	1.27655e-10
ENSG00000073331.17	ALPK1	5480	1.03634	374.027	173.107	9.88507e-09	chr4:112277734:C:T	-7775	185	234	0.458824	-1	6.4706e-10	0.147337	0.0226933	9.999e-05	2.31003e-06	1	6.89266e-06
ENSG00000145365.10	TIFA	5479	1.03966	367.657	172.46	7.59847e-14	chr4:112236414:C:T	-49489	188	253	0.496078	-1	6.81836e-16	-0.315393	0.0358923	9.999e-05	1.04754e-11	1	6.00792e-11
ENSG00000138658.15	ZGRF1	5435	1.06838	394.214	171.831	1.4553e-07	chr4:112637203:C:A	240	41	42	0.0823529	1	1.28451e-08	0.488771	0.0823851	0.00039996	2.8542e-05	1	7.1787e-05
ENSG00000145349.16	CAMK2D	7103	1.04452	687.988	177.838	4.08058e-09	chr4:113787590:A:G	25663	51	53	0.103922	1	4.44551e-10	0.400535	0.0610348	9.999e-05	1.55844e-06	1	4.77662e-06
ENSG00000145349.16	CAMK2D	7103	1.04447	696.435	178.078	9.41903e-05	chr4:113834368:G:A	72441	112	134	0.262745	-1	3.48652e-05	0.17017	0.0401834	0.0519948	0.0551304	2	0.0617509
ENSG00000174607.10	UGT8	6253	1.03825	315.454	173.264	1.99405e-07	chr4:114443839:CTG:C	-154616	174	235	0.460784	1	2.12209e-08	-0.291511	0.0499557	0.00029997	4.27336e-05	1	0.000104211
ENSG00000269893.6	SNHG8	7058	1.04827	528.659	175.479	5.98738e-27	chr4:118265836:TC:T	-12873	159	210	0.411765	1	3.33152e-30	0.30551	0.0224512	9.999e-05	2.27488e-25	1	4.16728e-24
ENSG00000269893.6	SNHG8	7058	1.03864	539.88	176.559	4.55331e-07	chr4:118232475:T:A	-46234	104	118	0.231373	-1	9.16483e-08	-0.15209	0.0274113	0.00039996	0.000175321	2	0.000385463
ENSG00000269893.6	SNHG8	7058	1.04181	523.157	175.526	2.09793e-06	chr4:117685333:A:G	-593376	41	42	0.0823529	1	4.67728e-07	-0.210286	0.0403466	0.00089991	0.000810099	3	0.00156053
ENSG00000269893.6	SNHG8	7058	1.04456	511.589	174.395	0.000140173	chr4:117523218:G:A	-755491	19	20	0.0392157	1	4.94773e-05	-0.211945	0.051079	0.0569943	0.0603067	4	0.0663033
ENSG00000260404.3	RP11-384K6.6	7276	1.05407	367.913	171.021	7.85277e-23	chr4:118605760:T:C	13987	142	172	0.337255	1	1.95727e-26	-0.638845	0.0516973	9.999e-05	2.47768e-21	1	3.27799e-20
ENSG00000260404.3	RP11-384K6.6	7276	1.05237	387.504	171.879	0.000120679	chr4:119532120:T:C	940347	7	7	0.0137255	1	3.35106e-05	-0.881975	0.207791	0.0334967	0.0380131	2	0.0456673
ENSG00000172403.10	SYNPO2	6614	1.04777	218.418	163.332	3.69871e-10	chr4:118845180:GT:G	-5508	191	252	0.494118	-1	3.56826e-12	0.581098	0.0784915	9.999e-05	3.62649e-08	1	1.3901e-07
ENSG00000145390.11	USP53	6772	1.06862	236.335	162.096	1.79356e-64	chr4:119192945:C:G	-19700	55	57	0.111765	1	1.53769e-79	1.19676	0.0380646	9.999e-05	2.52854e-66	1	8.6141e-64
ENSG00000164096.12	C4orf3	7469	1.05163	408.968	171.846	2.87814e-12	chr4:119454875:C:G	150430	130	140	0.27451	1	4.86747e-14	0.322425	0.0397336	9.999e-05	3.98058e-10	1	1.93106e-09
ENSG00000164096.12	C4orf3	7469	1.0408	423.284	172.326	4.93947e-06	chr4:119896066:C:A	591621	18	20	0.0392157	1	8.59257e-07	-0.373722	0.0735542	0.00069993	0.00159523	2	0.00288343
ENSG00000283050.1	GTF2IP12	7437	1.0439	391.458	172.197	4.56503e-38	chr4:119408521:A:G	-46117	126	136	0.266667	1	6.00018e-44	0.948456	0.0524527	9.999e-05	5.22744e-37	1	2.17178e-35
ENSG00000283050.1	GTF2IP12	7437	1.04587	406.639	171.854	5.72978e-06	chr4:119439988:G:A	-14650	15	16	0.0313726	1	9.85593e-07	0.559554	0.110772	0.00109989	0.00172736	2	0.00309842
ENSG00000245958.6	RP11-33B1.1	7436	1.05476	383.076	169.026	1.7177e-18	chr4:119465598:T:C	10807	126	137	0.268627	1	1.3392e-21	-1.17991	0.109647	9.999e-05	9.47067e-17	1	8.46274e-16
ENSG00000245958.6	RP11-33B1.1	7436	1.05267	404.874	170.308	0.000267468	chr4:119637984:T:C	183193	135	153	0.3	1	7.7904e-05	0.410935	0.10186	0.0884912	0.0890963	2	0.0895035
ENSG00000164109.13	MAD2L1	7392	1.04717	289.46	168.436	1.88604e-09	chr4:119714977:G:A	-352097	10	10	0.0196078	1	5.24021e-11	0.997986	0.143774	9.999e-05	2.70891e-07	1	9.21706e-07
ENSG00000138738.10	PRDM5	8052	1.06654	616.009	173.368	3.14971e-17	chr4:120771851:T:G	-151019	127	154	0.301961	-1	1.49687e-19	0.483125	0.0479563	9.999e-05	2.30475e-15	1	1.84312e-14
ENSG00000138738.10	PRDM5	8052	1.05564	613.826	173.593	8.70949e-06	chr4:120108501:C:T	-814369	15	15	0.0294118	1	1.91544e-06	0.625959	0.12755	0.0029997	0.00388874	2	0.00639535
ENSG00000138738.10	PRDM5	8052	1.0743	599.138	172.279	0.000168505	chr4:120661658:G:A	-261212	107	123	0.241176	-1	5.25218e-05	0.207579	0.0502125	0.0754925	0.0782131	3	0.0812348
ENSG00000164111.14	ANXA5	7416	1.04944	562.178	172.916	1.13069e-42	chr4:121692304:C:A	-4809	93	108	0.211765	1	1.26774e-48	0.715742	0.0362813	9.999e-05	7.17557e-42	1	4.4245e-40
ENSG00000164111.14	ANXA5	7416	1.04349	547.179	172.528	2.07593e-13	chr4:121660757:T:C	-36356	112	134	0.262745	1	3.58357e-15	-0.272189	0.0318794	9.999e-05	4.11773e-11	2	2.22756e-10
ENSG00000164111.14	ANXA5	7416	1.0554	546.618	171.969	8.67983e-06	chr4:121832730:A:G	135617	133	149	0.292157	1	1.81175e-06	0.153127	0.0311198	0.0019998	0.0034342	3	0.00572381
ENSG00000164111.14	ANXA5	7416	1.05895	547.478	171.615	0.000189325	chr4:121701049:G:T	3936	10	10	0.0196078	1	6.06362e-05	-0.447348	0.109149	0.0835916	0.0838191	4	0.0855903
ENSG00000123737.12	EXOSC9	6197	1.03741	348.008	168.769	3.11198e-06	chr4:121817966:A:G	16649	134	150	0.294118	1	3.57452e-07	0.22069	0.0419102	0.00039996	0.000824925	1	0.00158685
ENSG00000181004.9	BBS12	6815	1.02736	532.137	177.839	2.19729e-07	chr4:122711359:GAAAAA:G	-21343	91	105	0.205882	1	4.19938e-08	0.485842	0.0851826	9.999e-05	9.01976e-05	1	0.000208467
ENSG00000181004.9	BBS12	6815	1.04268	502.731	175.168	4.65356e-05	chr4:123373589:G:A	640887	15	15	0.0294118	1	1.41634e-05	0.918564	0.206327	0.0188981	0.0193319	2	0.0259901
ENSG00000181004.9	BBS12	6815	1.04208	499.296	175.068	0.000179475	chr4:123506327:GC:G	773625	158	211	0.413725	-1	6.47412e-05	-0.264156	0.0647192	0.0734927	0.0759703	3	0.0794145
ENSG00000151470.12	C4orf33	5720	1.0511	353.01	170.045	1.26975e-22	chr4:129124166:G:C	30558	107	121	0.237255	-1	1.86379e-26	-0.607115	0.0491404	9.999e-05	4.4997e-21	1	5.76291e-20
ENSG00000085871.8	MGST2	5742	1.05797	734.248	176.042	2.33283e-12	chr4:139666260:A:C	492	128	147	0.288235	1	8.82083e-14	-0.330758	0.0412344	9.999e-05	5.18145e-10	1	2.47746e-09
ENSG00000085871.8	MGST2	5742	1.0436	785.585	178.631	1.25823e-07	chr4:139672791:T:C	7023	59	63	0.123529	1	2.42186e-08	0.318736	0.0548411	9.999e-05	6.48692e-05	2	0.000153201
ENSG00000085871.8	MGST2	5742	1.05338	723.656	175.712	0.000149452	chr4:139653980:A:G	-11788	139	166	0.32549	1	5.43425e-05	0.158109	0.0383247	0.0883912	0.088804	3	0.0893152
ENSG00000196782.12	MAML3	5097	1.03638	555.28	177.897	2.99879e-05	chr4:139878113:G:C	-276071	179	234	0.458824	1	9.12188e-06	-0.102684	0.0225491	0.0114989	0.0140038	1	0.0196549
ENSG00000109436.7	TBC1D9	5009	1.04993	474.754	175.502	1.77874e-11	chr4:140701217:A:G	-54903	153	198	0.388235	1	6.19037e-13	-0.25853	0.0335919	9.999e-05	3.26573e-09	1	1.42498e-08
ENSG00000248810.1	RP11-362F19.1	6508	1.04063	660.189	178.652	1.02189e-29	chr4:141309172:C:T	-23446	154	195	0.382353	1	6.41984e-33	-0.792372	0.0547322	9.999e-05	5.73056e-28	1	1.28227e-26
ENSG00000248810.1	RP11-362F19.1	6508	1.05185	632.725	176.666	5.17866e-07	chr4:141337164:C:T	4546	29	30	0.0588235	1	9.91584e-08	-0.611495	0.110549	0.00029997	0.000211251	2	0.00045752
ENSG00000248810.1	RP11-362F19.1	6508	1.037	652.003	178.277	5.204e-05	chr4:141327694:T:C	-4924	62	70	0.137255	1	1.90627e-05	0.313994	0.0716651	0.0260974	0.0289587	3	0.0365694
ENSG00000272632.1	RP11-362F19.3	5570	1.03252	423.286	177.524	4.33027e-10	chr4:141297594:A:G	-133237	142	179	0.35098	1	3.082e-11	-0.522678	0.0743079	9.999e-05	1.09137e-07	1	3.91602e-07
ENSG00000109452.12	INPP4B	5641	1.05377	246.092	170.968	1.97346e-12	chr4:142704109:G:A	-143323	110	130	0.254902	-1	2.32964e-14	0.297054	0.0360939	9.999e-05	1.49739e-10	1	7.63658e-10
ENSG00000170185.9	USP38	5713	1.06728	205.21	166.865	1.13929e-08	chr4:143237132:C:T	52215	168	220	0.431373	-1	3.68364e-10	0.154907	0.0234896	9.999e-05	9.48568e-07	1	2.99771e-06
ENSG00000236296.7	GUSBP5	6569	1.0436	368.969	176.273	1.08486e-12	chr4:143575127:A:G	15655	89	94	0.184314	1	3.33625e-14	0.762618	0.0932804	9.999e-05	1.52888e-10	1	7.7797e-10
ENSG00000236296.7	GUSBP5	6569	1.04303	363.102	175.733	1.46971e-10	chr4:143554476:TTAG:T	-4996	97	107	0.209804	1	8.04144e-12	-0.65078	0.0895455	9.999e-05	2.54811e-08	2	9.93987e-08
ENSG00000197465.13	GYPE	5256	1.02987	216.743	171.478	8.31766e-37	chr4:143889164:G:A	-16399	122	148	0.290196	1	7.3334e-43	1.14749	0.0648475	9.999e-05	1.74797e-35	1	6.45517e-34
ENSG00000249741.2	RP11-673E1.3	5242	1.04078	229.68	173.912	1.14406e-21	chr4:143786904:A:G	-125149	123	151	0.296078	1	8.43329e-25	0.90279	0.0764194	9.999e-05	4.51008e-20	1	5.31651e-19
ENSG00000170365.9	SMAD1	3966	1.03279	356.876	176.719	2.64898e-10	chr4:145486372:A:G	5178	10	11	0.0215686	1	1.59205e-11	1.52334	0.213107	9.999e-05	5.48388e-08	1	2.05299e-07
ENSG00000164167.10	LSM6	5635	1.04418	569.01	176.857	1.23182e-07	chr4:146210305:T:C	34620	113	126	0.247059	1	1.85484e-08	-0.626917	0.106931	9.999e-05	4.50541e-05	1	0.000109458
ENSG00000164167.10	LSM6	5635	1.04747	564.571	176.436	0.000157283	chr4:146178502:G:A	2817	124	143	0.280392	1	5.71193e-05	0.411153	0.0999743	0.0729927	0.0741168	2	0.0779243
ENSG00000250673.2	RP11-6L6.2	5686	1.02145	581.149	179.745	2.08131e-34	chr4:146178029:A:G	-36486	129	148	0.290196	1	4.21034e-38	0.998451	0.0618259	9.999e-05	2.60278e-32	1	7.67707e-31
ENSG00000250673.2	RP11-6L6.2	5686	1.0154	604.345	181.003	4.25894e-07	chr4:146189780:A:G	-24735	6	7	0.0137255	1	1.05809e-07	-1.20962	0.219243	9.999e-05	0.000225116	2	0.000484452
ENSG00000170390.15	DCLK2	5252	1.06115	345.074	172.298	4.90989e-27	chr4:150132753:C:T	54479	93	102	0.2	1	3.98408e-31	1.05117	0.0757242	9.999e-05	5.80472e-26	1	1.12519e-24
ENSG00000170390.15	DCLK2	5252	1.04551	356.39	173.706	0.000268564	chr4:149868736:G:A	-209538	80	85	0.166667	1	9.2037e-05	-0.343771	0.0861195	0.0785921	0.0803457	2	0.0829573
ENSG00000145425.9	RPS3A	4484	1.04529	200.946	167.179	4.54383e-05	chr4:151144045:C:T	44472	26	27	0.0529412	1	7.72936e-06	-0.15413	0.0335641	0.00619938	0.00720381	1	0.0110635
ENSG00000270681.1	RP11-372K14.2	4474	1.06291	200.41	166.512	5.61623e-05	chr4:151240901:G:A	100910	79	91	0.178431	-1	9.55203e-06	0.476667	0.104921	0.00549945	0.00820824	1	0.0123993
ENSG00000164142.15	FAM160A1	5276	1.03478	380.209	175.332	1.90233e-05	chr4:151380033:G:A	-29183	190	254	0.498039	1	5.20614e-06	-0.302469	0.0645763	0.00529947	0.00598031	2	0.00939625
ENSG00000164142.15	FAM160A1	5276	1.03624	381.831	174.465	0.000107984	chr4:150653862:G:A	-755354	5	5	0.00980392	1	3.53511e-05	1.65448	0.390951	0.0346965	0.0354135	3	0.043138
ENSG00000059691.11	GATB	4220	1.03458	309.899	175.109	4.62757e-08	chr4:151702343:A:G	-58680	47	49	0.0960784	1	4.73549e-09	0.474082	0.0774229	9.999e-05	9.60669e-06	1	2.59691e-05
ENSG00000245954.6	RP11-18H21.1	5994	1.04514	589.692	177.698	2.28228e-50	chr4:152106025:T:C	5271	118	139	0.272549	1	3.31993e-56	-0.762383	0.0340876	9.999e-05	1.01034e-49	1	1.14733e-47
ENSG00000245954.6	RP11-18H21.1	5994	1.04709	596.424	177.942	3.36739e-21	chr4:152101511:G:A	757	133	157	0.307843	-1	1.59247e-23	-0.438431	0.0384271	9.999e-05	2.88787e-19	2	3.16597e-18
ENSG00000245954.6	RP11-18H21.1	5994	1.04993	585.434	176.962	7.81097e-05	chr4:152173917:G:A	73163	112	123	0.241176	1	2.79542e-05	0.172254	0.0401599	0.0364964	0.0374694	3	0.045142
ENSG00000164144.15	ARFIP1	5111	1.02811	536.84	176.798	4.12722e-33	chr4:152779978:C:T	41	169	212	0.415686	1	2.0189e-37	0.451496	0.0283812	9.999e-05	3.21034e-31	1	8.74946e-30
ENSG00000137460.8	FHDC1	5193	1.03191	517.394	176.405	2.38207e-05	chr4:152743406:T:C	-192946	175	228	0.447059	1	6.4389e-06	0.22703	0.0489912	0.0105989	0.010499	1	0.0153673
ENSG00000121211.7	MND1	5206	1.05031	540.651	175.914	1.59408e-06	chr4:152984575:TC:T	-360074	10	10	0.0196078	1	2.88599e-07	-1.36189	0.256458	0.00059994	0.000590886	1	0.00117239
ENSG00000121210.15	KIAA0922	5496	1.04598	540.554	174.717	4.43635e-06	chr4:153474981:C:G	8635	34	39	0.0764706	1	8.48503e-07	0.290896	0.0572317	0.00109989	0.00177883	1	0.00317778
ENSG00000248429.5	RP11-597D13.9	5164	1.04883	245.752	169.456	2.99387e-10	chr4:158173634:T:C	1382	69	76	0.14902	-1	6.79393e-12	0.467167	0.0640475	9.999e-05	3.22947e-08	1	1.24457e-07
ENSG00000164125.15	FAM198B	5933	1.04257	433.604	177.102	5.38839e-22	chr4:158003353:C:T	-169965	69	79	0.154902	-1	1.22761e-24	-0.47668	0.0405045	9.999e-05	3.69322e-20	1	4.39542e-19
ENSG00000164125.15	FAM198B	5933	1.04351	423.46	176.231	0.000157512	chr4:158092407:T:C	-80911	156	195	0.382353	-1	5.66452e-05	-0.122597	0.029795	0.0538946	0.0562416	2	0.0627275
ENSG00000164124.10	TMEM144	5909	1.05195	385.258	173.437	7.16099e-16	chr4:158173634:T:C	-29986	69	76	0.14902	-1	4.50882e-18	0.541658	0.0566608	9.999e-05	6.00281e-14	1	4.25821e-13
ENSG00000164124.10	TMEM144	5909	1.04366	384.587	173.518	3.86434e-05	chr4:158644193:C:A	440573	10	10	0.0196078	1	9.90775e-06	0.642281	0.141622	0.010399	0.0120429	2	0.017291
ENSG00000052795.12	FNIP2	4949	1.03933	257.809	172.067	1.28794e-08	chr4:158760407:C:T	-8731	154	186	0.364706	1	7.81991e-10	-0.242024	0.0374768	9.999e-05	1.98741e-06	1	5.98772e-06
ENSG00000109756.8	RAPGEF2	5811	1.0459	427.549	174.251	2.25343e-12	chr4:158902521:G:T	-201657	145	177	0.347059	1	5.48466e-14	-0.154304	0.0190608	9.999e-05	3.64121e-10	1	1.77845e-09
ENSG00000109756.8	RAPGEF2	5811	1.0303	438.701	175.725	4.69712e-05	chr4:159082332:CAAATAAATAAAT:C	-21846	142	171	0.335294	1	1.40554e-05	0.0835888	0.0187705	0.0175982	0.0178945	2	0.0243071
ENSG00000273449.1	RP11-218F10.3	7248	1.05074	594.164	174.238	1.07803e-15	chr4:163530489:A:G	718	155	197	0.386275	-1	8.58667e-18	-0.620597	0.065586	9.999e-05	1.50706e-13	1	1.03459e-12
ENSG00000273449.1	RP11-218F10.3	7248	1.03397	636.354	176.869	0.000115994	chr4:163225812:CA:C	-303959	6	6	0.0117647	1	4.14207e-05	-1.22426	0.292015	0.0613939	0.0641385	2	0.0694655
ENSG00000248632.1	RP11-366M4.11	8412	1.04186	823.294	179.188	3.95372e-06	chr4:165010329:A:C	40852	175	231	0.452941	1	1.15708e-06	0.389783	0.0776836	0.00169983	0.00251079	1	0.00433479
ENSG00000248632.1	RP11-366M4.11	8412	1.02633	872.22	181.559	7.32501e-11	chr4:164991074:T:C	21597	19	19	0.0372549	1	9.08193e-12	-1.31715	0.181701	9.999e-05	4.08368e-08	2	1.55294e-07
ENSG00000248632.1	RP11-366M4.11	8412	1.04099	834.081	179.665	6.0151e-05	chr4:164967275:G:A	-2202	143	163	0.319608	1	2.40906e-05	-0.357066	0.0825547	0.0408959	0.0424992	3	0.0500464
ENSG00000181381.13	DDX60L	6815	1.05507	600.916	174.144	1.16549e-11	chr4:168505212:A:G	-32574	136	156	0.305882	1	3.5425e-13	0.221802	0.0284687	9.999e-05	2.43067e-09	1	1.07962e-08
ENSG00000181381.13	DDX60L	6815	1.06098	583.143	172.796	6.33253e-11	chr4:168377689:G:A	-160097	55	60	0.117647	1	2.02563e-12	-0.306786	0.0408987	9.999e-05	1.26606e-08	2	5.11947e-08
ENSG00000145439.11	CBR4	5618	1.05645	447.237	174.717	7.5766e-14	chr4:169009814:G:A	-461	49	54	0.105882	1	1.04323e-15	0.507465	0.0581892	9.999e-05	8.47687e-12	1	4.89883e-11
ENSG00000154447.14	SH3RF1	5659	1.03694	451.433	175.149	6.05433e-10	chr4:169391480:G:A	120375	180	229	0.44902	-1	3.32905e-11	-0.399692	0.0569318	9.999e-05	1.53913e-07	1	5.41537e-07
ENSG00000137601.16	NEK1	5783	1.03132	383.259	173.794	1.39924e-06	chr4:169628784:A:G	16155	153	181	0.354902	1	2.10242e-07	0.197999	0.0368305	0.00069993	0.000417788	1	0.000853681
ENSG00000109586.11	GALNT7	4959	1.03121	414.54	174.324	3.64047e-05	chr4:173173380:T:C	4627	179	240	0.470588	1	9.21946e-06	-0.0823915	0.0181028	0.0115988	0.0129632	1	0.0184144
ENSG00000164120.13	HPGD	7230	1.02866	906.654	181.807	6.67462e-11	chr4:174428289:T:C	-94865	99	113	0.221569	1	7.51786e-12	-0.504809	0.0693507	9.999e-05	3.71222e-08	1	1.42017e-07
ENSG00000164120.13	HPGD	7230	1.03201	894.181	181.125	8.55078e-09	chr4:174520910:T:C	-2244	184	247	0.484314	-1	1.44348e-09	0.358094	0.0564208	9.999e-05	5.17174e-06	2	1.45776e-05
ENSG00000150625.16	GPM6A	7168	1.05313	756.279	178.359	3.37943e-15	chr4:176020158:T:C	17494	79	87	0.170588	-1	7.34204e-17	0.8538	0.0934603	9.999e-05	6.0465e-13	1	3.93861e-12
ENSG00000150625.16	GPM6A	7168	1.05011	772.973	179.026	7.53507e-05	chr4:176035389:A:G	32725	113	129	0.252941	1	2.85403e-05	-0.347566	0.0811376	0.0459954	0.0479694	2	0.055228
ENSG00000129128.12	SPCS3	7077	1.05485	802.967	179.535	9.27168e-06	chr4:176368877:G:A	48913	161	212	0.415686	1	2.86837e-06	0.109969	0.0228274	0.00389961	0.00553354	1	0.0087579
ENSG00000129128.12	SPCS3	7077	1.05199	800.99	179.03	6.29887e-05	chr4:176591703:T:G	271739	49	49	0.0960784	1	2.33909e-05	-0.189714	0.0437957	0.0368963	0.04115	2	0.0487313
ENSG00000038002.8	AGA	7356	1.02441	804.598	179.539	3.4188e-26	chr4:177442224:G:A	-279	148	188	0.368627	-1	7.35485e-29	0.626396	0.0476051	9.999e-05	7.66058e-24	1	1.22668e-22
ENSG00000038002.8	AGA	7356	1.04015	778.053	177.673	3.88546e-12	chr4:177440467:T:A	-2036	177	232	0.454902	-1	2.02468e-13	-0.37362	0.0473788	9.999e-05	1.35155e-09	2	6.16385e-09
ENSG00000038002.8	AGA	7356	1.04545	764.13	176.77	3.60885e-05	chr4:177991243:G:C	548740	9	9	0.0176471	1	1.16545e-05	-0.647193	0.14389	0.020298	0.0226436	3	0.0297526
ENSG00000129187.14	DCTD	8487	1.05096	1308.3	178.907	2.27732e-10	chr4:182876609:G:T	-41327	69	78	0.152941	1	2.00381e-11	0.331324	0.0465953	9.999e-05	1.35478e-07	1	4.79646e-07
ENSG00000129187.14	DCTD	8487	1.0517	1258.12	177.485	1.98831e-05	chr4:182904902:C:T	-13034	29	29	0.0568627	1	5.9144e-06	0.355089	0.0762948	0.0187981	0.0199521	2	0.0267027
ENSG00000180712.3	RP11-290F5.2	7836	1.0556	979.999	176.425	1.09104e-11	chr4:184352319:C:T	-1658	47	50	0.0980392	1	4.07803e-13	0.7736	0.0996246	9.999e-05	3.76088e-09	1	1.63163e-08
ENSG00000249096.6	RP11-290F5.1	7682	1.03265	1006.9	178.407	4.54921e-09	chr4:184365781:A:C	-16525	118	135	0.264706	-1	4.84625e-10	0.506942	0.0774538	9.999e-05	3.02331e-06	1	8.84661e-06
ENSG00000271538.5	RP11-326I11.4	7402	1.04401	996.81	179.604	2.88177e-08	chr4:184537555:C:T	1	116	138	0.270588	-1	4.34442e-09	-0.550042	0.0895898	9.999e-05	1.77848e-05	1	4.61186e-05
ENSG00000164305.18	CASP3	7091	1.02439	957.033	179.958	9.70075e-13	chr4:184668080:G:A	18571	51	52	0.101961	1	4.6512e-14	-0.418377	0.0515311	9.999e-05	5.53203e-10	1	2.6294e-09
ENSG00000151725.11	CENPU	7105	1.04125	967.254	178.466	7.96368e-22	chr4:184714157:C:T	-19976	156	206	0.403922	-1	2.19736e-24	0.570122	0.048824	9.999e-05	1.3541e-19	1	1.54026e-18
ENSG00000251230.5	MIR3945HG	7188	1.05683	940.027	176.346	3.09786e-09	chr4:184855613:T:C	-138	120	144	0.282353	-1	2.4816e-10	0.319516	0.0479338	9.999e-05	1.37628e-06	1	4.25081e-06
ENSG00000151729.10	SLC25A4	7620	1.02333	1003.8	178.388	4.71594e-06	chr4:185156827:G:A	13586	185	240	0.470588	-1	1.17835e-06	0.264671	0.052807	0.0039996	0.00412664	1	0.00674346
ENSG00000109762.15	SNX25	7702	1.02979	1008.71	178.034	3.01382e-06	chr4:185263738:A:C	59501	174	220	0.431373	1	6.95094e-07	0.173111	0.0337751	0.00209979	0.00252133	1	0.00435079
ENSG00000164323.12	CFAP97	8957	1.02514	1495.67	183.064	1.00471e-12	chr4:185202643:C:G	-6861	154	193	0.378431	-1	9.10873e-14	-0.221393	0.0276286	9.999e-05	8.92045e-10	1	4.13607e-09
ENSG00000164323.12	CFAP97	8957	1.01959	1546.66	184.191	1.15479e-05	chr4:185288828:G:T	79324	186	249	0.488235	1	4.85903e-06	0.113438	0.0241412	0.0152985	0.0162218	2	0.0223558
ENSG00000109794.13	FAM149A	7488	1.05486	865.054	174.442	5.86856e-10	chr4:186191475:G:C	87056	151	187	0.366667	1	2.9318e-11	-0.574999	0.0816455	9.999e-05	2.23772e-07	1	7.69841e-07
ENSG00000145476.15	CYP4V2	8766	1.03652	1319.26	178.038	1.10689e-21	chr4:186191475:G:C	-45	151	187	0.366667	1	6.12696e-24	-0.669134	0.057909	9.999e-05	3.20827e-19	1	3.50594e-18
ENSG00000145476.15	CYP4V2	8766	1.04432	1268.56	176.573	2.3375e-17	chr4:186199599:A:G	8079	155	191	0.37451	-1	2.79438e-19	-0.397334	0.0397851	9.999e-05	7.31233e-15	2	5.58236e-14
ENSG00000145476.15	CYP4V2	8766	1.04711	1259.61	176.313	1.04111e-07	chr4:186193131:TCA:T	1611	142	172	0.337255	1	1.72116e-08	0.344096	0.0585211	0.00029997	8.43034e-05	3	0.000196041
ENSG00000145476.15	CYP4V2	8766	1.04325	1273.71	177.009	9.84148e-07	chr4:186205703:A:C	14183	169	211	0.413725	1	2.24696e-07	-0.201553	0.0375674	0.00109989	0.000920788	4	0.00175197
ENSG00000164344.15	KLKB1	8717	1.02131	1359.81	179.531	7.35387e-14	chr4:186207758:C:T	-18680	87	97	0.190196	1	3.90976e-15	0.583417	0.0684416	9.999e-05	6.06565e-11	1	3.22499e-10
ENSG00000164344.15	KLKB1	8717	1.01987	1332.95	179.039	2.88816e-13	chr4:186191475:G:C	-34963	151	187	0.366667	1	1.6247e-14	-0.460951	0.0555528	9.999e-05	2.48148e-10	2	1.23593e-09
ENSG00000164344.15	KLKB1	8717	1.01823	1305.25	178.662	1.69894e-07	chr4:186214036:T:A	-12402	6	6	0.0117647	1	3.66939e-08	1.42696	0.248972	9.999e-05	0.000188722	3	0.000412266
ENSG00000164344.15	KLKB1	8717	1.03273	1266.43	177.403	7.24856e-07	chr4:186215262:A:G	-11176	50	55	0.107843	-1	1.64922e-07	0.448665	0.0826452	0.00049995	0.000719551	4	0.00140116
ENSG00000164366.3	CCDC127	4403	1.03335	410.121	170.562	1.40079e-11	chr5:235433:T:C	17218	127	154	0.301961	1	2.85675e-13	0.494146	0.0631152	9.999e-05	3.00737e-09	1	1.31858e-08
ENSG00000164366.3	CCDC127	4403	1.04212	413.515	170.483	8.62167e-09	chr5:285469:G:A	67254	75	84	0.164706	1	4.97442e-10	-0.367092	0.0560984	9.999e-05	2.06363e-06	2	6.20501e-06
ENSG00000164366.3	CCDC127	4403	1.04092	410.029	170.613	0.000240024	chr5:339932:A:G	121717	133	166	0.32549	-1	7.26965e-05	0.183513	0.0452862	0.0823918	0.083669	3	0.0854627
ENSG00000073578.16	SDHA	4403	1.04338	399.924	171.162	3.07669e-08	chr5:232681:A:G	14440	81	96	0.188235	1	2.14336e-09	-0.24329	0.0387808	9.999e-05	7.39386e-06	1	2.03015e-05
ENSG00000073578.16	SDHA	4403	1.03221	431.397	174.162	0.000119849	chr5:420783:C:T	202542	191	242	0.47451	1	3.74543e-05	-0.141844	0.0336342	0.0430957	0.045154	2	0.0525909
ENSG00000249915.7	PDCD6	3953	1.02729	304.155	170.32	1.41623e-05	chr5:202079:C:T	-69542	76	84	0.164706	1	2.39112e-06	0.255535	0.0526102	0.00389961	0.00366117	1	0.00605679
ENSG00000063438.16	AHRR	4029	1.06774	297.198	166.61	3.30566e-05	chr5:197718:C:T	-106458	117	138	0.270588	-1	5.0952e-06	-0.461113	0.098371	0.00669933	0.0069356	1	0.0106962
ENSG00000221990.4	EXOC3-AS1	4469	1.04545	368.95	169.613	1.00226e-05	chr5:437987:G:T	-5170	104	120	0.235294	-1	1.51615e-06	0.448092	0.0903909	0.00229977	0.00280538	1	0.00479359
ENSG00000180104.15	EXOC3	5276	1.04822	575.822	174.074	5.03438e-27	chr5:449586:A:T	6425	143	161	0.315686	1	8.20465e-31	-0.414651	0.0300909	9.999e-05	2.08028e-25	1	3.82564e-24
ENSG00000180104.15	EXOC3	5276	1.05317	565.542	173.154	3.93512e-05	chr5:487730:C:T	44569	166	206	0.403922	-1	9.90073e-06	-0.126446	0.0278802	0.0143986	0.0175587	2	0.0239344
ENSG00000225138.7	CTD-2228K2.7	5415	1.05026	587.091	172.249	2.11273e-49	chr5:469264:A:G	-3972	117	135	0.264706	1	8.17264e-57	1.23894	0.0548551	9.999e-05	5.97761e-49	1	6.62251e-47
ENSG00000225138.7	CTD-2228K2.7	5415	1.05494	575.468	171.798	4.32505e-09	chr5:420942:A:C	-52294	124	138	0.270588	1	2.61175e-10	0.353007	0.0530029	9.999e-05	1.19576e-06	2	3.71938e-06
ENSG00000225138.7	CTD-2228K2.7	5415	1.0458	594.217	173.359	3.14928e-06	chr5:477576:G:A	4340	176	207	0.405882	1	5.89716e-07	0.301066	0.0583227	0.00109989	0.00137443	3	0.00252179
ENSG00000066230.10	SLC9A3	5621	1.02714	666.937	178.494	6.476e-11	chr5:469972:G:A	-54360	112	128	0.25098	1	4.65663e-12	0.564906	0.0767473	9.999e-05	2.69426e-08	1	1.0469e-07
ENSG00000066230.10	SLC9A3	5621	1.0361	648.499	177.03	3.51419e-08	chr5:434866:G:C	-89466	55	61	0.119608	-1	4.58958e-09	0.623333	0.101676	9.999e-05	1.52519e-05	2	3.9915e-05
ENSG00000171368.11	TPPP	5479	1.04965	489.86	171.478	9.52081e-10	chr5:732767:C:T	39372	68	74	0.145098	1	3.48872e-11	-0.656286	0.0935896	9.999e-05	2.21287e-07	1	7.62062e-07
ENSG00000113504.20	SLC12A7	8584	1.06513	1008.6	174.696	6.24949e-79	chr5:1104823:C:T	-7212	177	241	0.472549	-1	3.12616e-89	-1.07562	0.0297196	9.999e-05	7.74683e-81	1	1.17296e-77
ENSG00000113504.20	SLC12A7	8584	1.06204	1017.47	175.117	7.53885e-07	chr5:1081553:G:A	-30482	162	211	0.413725	1	1.432e-07	0.161964	0.0296761	0.00069993	0.000478074	2	0.000966145
ENSG00000113504.20	SLC12A7	8584	1.06424	1010.84	174.572	2.826e-05	chr5:1135719:A:G	23684	105	119	0.233333	1	8.19917e-06	0.149967	0.0327415	0.0184982	0.0217742	3	0.0287377
ENSG00000113504.20	SLC12A7	8584	1.04842	1071.32	176.955	4.97612e-05	chr5:1287175:C:T	175140	9	10	0.0196078	1	1.77197e-05	0.375488	0.0853501	0.0413959	0.0440729	4	0.0515625
ENSG00000153395.9	LPCAT1	8846	1.04819	1293.76	179.603	4.49334e-07	chr5:1504347:A:G	-19630	146	182	0.356863	1	1.07822e-07	-0.181161	0.0328519	0.00029997	0.000397375	1	0.000815148
ENSG00000153395.9	LPCAT1	8846	1.06083	1262.59	178.488	9.0529e-07	chr5:1466889:A:G	-57088	105	127	0.24902	1	2.14337e-07	0.183543	0.0341545	0.00029997	0.000736492	2	0.00143042
ENSG00000153395.9	LPCAT1	8846	1.05079	1298.46	179.607	5.61878e-05	chr5:1518964:C:T	-5013	47	49	0.0960784	1	2.22773e-05	0.233378	0.0537236	0.0588941	0.0601892	3	0.0661931
ENSG00000271119.1	CTD-2012J19.3	7601	1.02797	902.523	177.72	6.40707e-06	chr5:1609199:A:T	14573	113	123	0.241176	1	1.58885e-06	0.500755	0.101223	0.00469953	0.00493191	1	0.00791417
ENSG00000188002.10	RP11-43F13.1	7639	1.06123	877.529	174.383	2.96438e-20	chr5:1614288:G:A	-19717	112	122	0.239216	1	4.1327e-23	-0.736239	0.0654033	9.999e-05	2.44304e-18	1	2.50499e-17
ENSG00000171421.12	MRPL36	8158	1.06063	1052.61	178.093	7.90866e-07	chr5:1795625:G:A	-5741	179	234	0.458824	-1	1.55116e-07	-0.173683	0.0319365	0.00019998	0.000527031	1	0.00105569
ENSG00000250490.1	LINC02145	8724	1.035	1107.74	181.993	1.78441e-13	chr5:6372135:G:A	32251	178	233	0.456863	1	1.15704e-14	0.619345	0.0742167	9.999e-05	8.90731e-11	1	4.63282e-10
ENSG00000250490.1	LINC02145	8724	1.03247	1122.18	182.419	1.8687e-05	chr5:6365576:T:C	25692	187	243	0.476471	-1	7.39218e-06	-0.352677	0.0766188	0.0164984	0.0180461	2	0.0244764
ENSG00000133398.3	MED10	7567	1.04638	704.514	174.913	3.70598e-05	chr5:6336284:A:C	-42310	167	212	0.415686	-1	9.74195e-06	-0.224527	0.0494716	0.019998	0.0213203	1	0.0282316
ENSG00000037474.14	NSUN2	7371	1.05446	675.283	174.187	1.10815e-39	chr5:6605419:C:A	-27872	152	189	0.370588	-1	1.5482e-45	-0.523085	0.0281407	9.999e-05	7.87808e-39	1	3.84219e-37
ENSG00000145545.11	SRD5A1	8388	1.04635	981.331	178.184	6.41624e-16	chr5:6654061:ATT:A	20718	81	93	0.182353	1	1.10114e-17	0.544855	0.0578116	9.999e-05	1.6781e-13	1	1.14566e-12
ENSG00000145545.11	SRD5A1	8388	1.03586	1051.34	180.259	9.84915e-05	chr5:7250656:C:T	617313	41	45	0.0882353	1	4.08644e-05	0.334444	0.0797091	0.089791	0.0892085	2	0.0895898
ENSG00000112941.13	PAPD7	7398	1.03912	731.01	177.759	1.56855e-05	chr5:6703298:C:T	-9709	20	20	0.0392157	1	4.36433e-06	0.497548	0.105355	0.00719928	0.00941025	1	0.013981
ENSG00000124275.14	MTRR	7638	1.06131	572.352	173.892	1.41464e-18	chr5:7870860:A:G	19369	173	232	0.454902	-1	3.11483e-21	-0.362714	0.0341166	9.999e-05	9.36002e-17	1	8.36936e-16
ENSG00000150753.11	CCT5	6369	1.03874	713.336	176.719	7.1758e-09	chr5:10261296:T:G	11375	76	85	0.166667	-1	6.71968e-10	-0.28448	0.043863	9.999e-05	3.1396e-06	1	9.17507e-06
ENSG00000164237.8	CMBL	7220	1.0234	1002.67	180.954	1.9788e-09	chr5:10308070:C:A	44	12	12	0.0235294	1	2.82318e-10	1.51615	0.228185	9.999e-05	1.44466e-06	1	4.44789e-06
ENSG00000164237.8	CMBL	7220	1.02362	1003.02	180.899	7.17625e-07	chr5:10275742:C:G	-32284	123	148	0.290196	1	1.86491e-07	0.438688	0.0812148	0.00089991	0.00060034	2	0.00118925
ENSG00000164236.11	ANKRD33B	6112	1.03256	758.574	180.272	2.97353e-09	chr5:10607407:G:A	43077	31	32	0.0627451	1	3.71025e-10	-0.444819	0.0674642	9.999e-05	1.45648e-06	1	4.48226e-06
ENSG00000112977.15	DAP	6955	1.03952	1062.62	183.033	7.3511e-19	chr5:10680885:G:A	-80387	44	45	0.0882353	1	1.81876e-20	0.66086	0.0636686	9.999e-05	1.94209e-16	1	1.69755e-15
ENSG00000112977.15	DAP	6955	1.03623	1039.71	182.651	2.13345e-15	chr5:10741187:CA:C	-20085	152	192	0.376471	-1	1.01929e-16	0.304454	0.0335115	9.999e-05	8.25869e-13	2	5.27867e-12
ENSG00000038382.18	TRIO	5970	1.06631	427.494	169.182	4.71854e-07	chr5:14248098:G:T	104396	26	26	0.0509804	1	3.97427e-08	0.314062	0.0549812	0.00019998	0.000111404	1	0.00025327
ENSG00000154124.4	OTULIN	5127	1.0243	456.633	175.247	5.41312e-11	chr5:14664586:A:C	-78	36	39	0.0764706	-1	2.12855e-12	-0.495535	0.0661566	9.999e-05	1.59811e-08	1	6.3826e-08
ENSG00000145555.14	MYO10	5614	1.04555	651.95	177.308	7.18288e-09	chr5:16927227:A:T	-9049	133	163	0.319608	1	7.17922e-10	-0.399676	0.0617395	9.999e-05	2.625e-06	1	7.77313e-06
ENSG00000176788.8	BASP1	5553	1.06771	608.087	174.148	1.72694e-07	chr5:17234469:C:T	168871	149	175	0.343137	1	1.9528e-08	0.0943873	0.0161302	9.999e-05	5.48018e-05	1	0.000131015
ENSG00000249662.5	LINC02218	6310	1.03687	638.749	176.68	1.52313e-05	chr5:17475317:G:A	31307	185	237	0.464706	-1	3.94616e-06	-0.288745	0.0608488	0.00689931	0.0080315	1	0.0121714
ENSG00000183666.16	GUSBP1	5722	1.02086	422.734	174.907	2.02258e-08	chr5:21521408:C:A	179575	177	254	0.498039	1	2.37374e-09	0.423365	0.0676582	0.00029997	6.64334e-06	1	1.84151e-05
ENSG00000183666.16	GUSBP1	5722	1.03124	426.19	174.474	3.07699e-05	chr5:21263254:T:C	-78579	21	22	0.0431373	1	8.97302e-06	0.555138	0.121756	0.0120988	0.011225	2	0.0162623
ENSG00000183666.16	GUSBP1	5722	1.02518	419.797	175.049	4.0767e-05	chr5:21497235:T:G	155402	134	169	0.331373	1	1.27412e-05	0.228203	0.0509667	0.0145985	0.0151501	3	0.0210578
ENSG00000183666.16	GUSBP1	5722	1.02886	425.741	174.51	0.00015086	chr5:21408304:C:T	66471	15	15	0.0294118	1	5.40622e-05	0.704234	0.17063	0.0546945	0.0567382	4	0.0631573
ENSG00000113360.16	DROSHA	7458	1.0577	1072.77	179.232	6.16475e-07	chr5:31529601:G:C	-2595	188	248	0.486275	-1	1.48454e-07	0.173837	0.0319006	0.00059994	0.000422442	1	0.000862544
ENSG00000113360.16	DROSHA	7458	1.04159	1116.47	181.06	4.80577e-05	chr5:31809459:G:T	277263	16	16	0.0313726	1	2.02582e-05	0.406541	0.0930969	0.0435956	0.0454029	2	0.0528266
ENSG00000113360.16	DROSHA	7458	1.05419	1054.7	178.992	9.00649e-05	chr5:31526264:T:C	-5932	20	20	0.0392157	1	3.63484e-05	0.347891	0.0823389	0.0762924	0.0777937	3	0.0809047
ENSG00000082213.17	C5orf22	7458	1.05743	1023.43	178.765	8.42158e-07	chr5:31532531:G:C	265	76	82	0.160784	1	1.88405e-07	-0.309639	0.057346	0.00069993	0.000560122	1	0.00111656
ENSG00000082213.17	C5orf22	7458	1.04873	1020.35	179.137	3.35478e-06	chr5:30789940:C:A	-742326	96	111	0.217647	-1	9.02798e-07	0.261649	0.0516043	0.00229977	0.00253656	2	0.00437319
ENSG00000150712.10	MTMR12	6247	1.0589	695.889	175.777	9.88177e-09	chr5:32218904:G:A	-94105	12	12	0.0235294	1	8.71361e-10	0.659635	0.102457	9.999e-05	3.32676e-06	1	9.68256e-06
ENSG00000249572.1	CTD-2203K17.1	5653	1.03249	476.612	178.466	4.17274e-16	chr5:33454223:G:A	13604	100	115	0.22549	1	5.97748e-18	-0.817075	0.0858963	9.999e-05	7.58314e-14	1	5.32932e-13
ENSG00000113407.13	TARS	5653	1.05844	413.05	171.596	1.609e-07	chr5:33330397:A:G	-110299	27	30	0.0588235	1	1.41138e-08	0.42446	0.0717652	9.999e-05	3.69172e-05	1	9.10135e-05
ENSG00000242110.7	AMACR	6168	1.03766	470.029	174.894	2.68124e-13	chr5:34006098:G:A	-2010	59	63	0.123529	1	4.5959e-15	0.819108	0.0965	9.999e-05	5.25508e-11	1	2.81158e-10
ENSG00000082196.20	C1QTNF3	6164	1.05741	433.608	171.576	5.15692e-05	chr5:34021484:A:G	-22348	161	207	0.405882	1	1.17202e-05	0.247748	0.0551118	0.0164984	0.0173299	1	0.0236555
ENSG00000272323.1	CTD-2517O10.6	5947	1.0464	420.536	172.126	9.1818e-06	chr5:34998514:C:A	159497	17	17	0.0333333	1	1.63321e-06	1.08593	0.219779	0.00229977	0.00291807	1	0.00496312
ENSG00000113494.16	PRLR	6204	1.07823	386.267	167.906	1.14032e-07	chr5:35306585:T:C	75996	151	183	0.358824	1	6.5014e-09	0.408742	0.0674137	9.999e-05	1.9407e-05	1	4.99451e-05
ENSG00000152620.12	NADK2	4954	1.03564	350.231	171.773	8.99028e-06	chr5:36242252:A:G	-27	173	226	0.443137	1	1.55482e-06	-0.232782	0.0470098	0.00169983	0.00252102	1	0.00435079
ENSG00000250155.1	CTD-2353F22.1	5480	1.06354	447.753	173.073	3.31988e-48	chr5:36702762:C:A	-22433	147	178	0.34902	1	1.9105e-55	1.297	0.0588195	9.999e-05	2.04931e-48	1	2.13175e-46
ENSG00000250155.1	CTD-2353F22.1	5480	1.06362	440.533	172.451	1.69662e-06	chr5:36700436:G:A	-24759	125	151	0.296078	-1	2.52629e-07	-0.323223	0.0605408	0.00049995	0.000459506	2	0.000931106
ENSG00000083720.12	OXCT1	6255	1.05063	223.834	169.083	6.04313e-05	chr5:41826337:T:A	-44182	109	133	0.260784	1	1.2179e-05	0.125693	0.0280167	0.00889911	0.0105674	1	0.0154426
ENSG00000151876.12	FBXO4	6275	1.03511	213.027	167.631	1.86578e-05	chr5:42038020:A:G	112766	19	21	0.0411765	1	2.7557e-06	-0.466498	0.0966705	0.00219978	0.00321779	1	0.00540609
ENSG00000198865.9	CCDC152	6396	1.05237	285.824	171.506	6.2362e-10	chr5:42792595:G:A	35794	126	151	0.296078	1	2.39434e-11	0.422641	0.0596964	9.999e-05	7.72054e-08	1	2.83655e-07
ENSG00000198865.9	CCDC152	6396	1.04376	302.231	173.222	0.00017372	chr5:43363155:C:G	606354	5	5	0.00980392	1	5.46028e-05	-1.24408	0.301678	0.0416958	0.0440924	2	0.0515793
ENSG00000112972.14	HMGCS1	5743	1.04216	206.376	168.75	0.0001108	chr5:43110659:G:C	-202853	17	17	0.0333333	1	2.44434e-05	0.487046	0.112725	0.0163984	0.0189253	1	0.0254938
ENSG00000172244.8	C5orf34	5639	1.05347	214.104	166.394	1.5997e-05	chr5:43813897:C:T	298752	51	53	0.103922	1	2.10386e-06	0.555444	0.113694	0.00109989	0.00246559	1	0.00426703
ENSG00000112992.16	NNT	7049	1.04738	351.342	171.517	8.37652e-13	chr5:43824575:A:G	221883	70	74	0.145098	1	1.48462e-14	0.329638	0.0396583	9.999e-05	1.01914e-10	1	5.26852e-10
ENSG00000112992.16	NNT	7049	1.05118	353.141	171.594	5.32116e-07	chr5:43614909:G:A	12217	165	210	0.411765	1	7.14825e-08	-0.157684	0.0281655	0.00039996	0.000118436	2	0.000267561
ENSG00000112992.16	NNT	7049	1.06	344.718	169.819	3.78725e-05	chr5:43971019:G:C	368327	8	8	0.0156863	1	8.59678e-06	0.445803	0.0975636	0.00879912	0.00973532	3	0.0143886
ENSG00000112992.16	NNT	7049	1.05413	358.202	171.582	0.000154738	chr5:43562849:C:T	-39843	5	5	0.00980392	1	4.80417e-05	0.559835	0.134683	0.0406959	0.0449934	4	0.0524397
ENSG00000248092.7	NNT-AS1	5792	1.03574	212.246	168.73	1.6741e-09	chr5:43690862:A:C	87736	31	32	0.0627451	1	4.7275e-11	-0.52134	0.074912	9.999e-05	2.0579e-07	1	7.12113e-07
ENSG00000170571.11	EMB	3742	1.04252	178.935	170.211	1.38204e-05	chr5:50245593:C:T	-197655	41	42	0.0823529	1	2.44392e-06	0.247084	0.0509135	0.00129987	0.00187853	1	0.00333545
ENSG00000170571.11	EMB	3742	1.04887	187.324	170.908	0.000575926	chr5:51030624:G:GA	587376	10	11	0.0215686	1	0.000195323	0.34026	0.0896502	0.0863914	0.0897008	2	0.0899318
ENSG00000151883.17	PARP8	4348	1.05212	211.487	168.595	8.39095e-15	chr5:50804449:C:T	138550	52	55	0.107843	1	3.33293e-17	-0.306847	0.0331343	9.999e-05	4.2343e-13	1	2.79694e-12
ENSG00000151883.17	PARP8	4348	1.05918	210.65	168.255	8.26977e-13	chr5:50631982:A:G	-33917	88	101	0.198039	1	6.98238e-15	0.197995	0.0234902	9.999e-05	4.4904e-11	2	2.41765e-10
ENSG00000151883.17	PARP8	4348	1.04698	211.336	168.821	3.83215e-05	chr5:50560267:C:G	-105632	120	136	0.266667	-1	7.77595e-06	-0.107858	0.0234884	0.00409959	0.00630191	3	0.00984479
ENSG00000213949.8	ITGA1	7687	1.05376	452.325	169.381	6.57399e-12	chr5:52749017:G:A	-38879	30	33	0.0647059	1	8.44844e-14	0.975415	0.121541	9.999e-05	1.01072e-09	1	4.65307e-09
ENSG00000213949.8	ITGA1	7687	1.0513	464.92	170.569	9.83872e-07	chr5:52906568:A:G	118672	172	229	0.44902	-1	1.14878e-07	-0.321888	0.0585191	0.00029997	0.000301395	2	0.000632447
ENSG00000152684.10	PELO	7704	1.05795	515.102	173.847	1.14477e-11	chr5:52810444:T:G	10559	28	30	0.0588235	1	3.31394e-13	-0.69565	0.0891625	9.999e-05	1.91699e-09	1	8.57892e-09
ENSG00000152684.10	PELO	7704	1.06118	502.169	173.091	1.95648e-05	chr5:52812572:G:C	12687	117	134	0.262745	1	4.41985e-06	-0.226939	0.0480766	0.00569943	0.00717089	2	0.0110191
ENSG00000164172.18	MOCS2	7621	1.03966	565.539	174.156	3.12372e-09	chr5:53109863:C:A	85	16	17	0.0333333	1	2.37957e-10	-0.543431	0.0813902	9.999e-05	1.02677e-06	1	3.22912e-06
ENSG00000164172.18	MOCS2	7621	1.0532	538.185	172.012	1.41545e-06	chr5:53108482:C:T	-1296	173	232	0.454902	1	2.12116e-07	-0.146964	0.0273369	0.00039996	0.000507728	2	0.00101942
ENSG00000164172.18	MOCS2	7621	1.0457	550.058	172.832	0.00014428	chr5:52373213:C:T	-736565	5	5	0.00980392	1	4.52163e-05	-0.613034	0.146966	0.0659934	0.0665556	3	0.0716053
ENSG00000247796.2	CTD-2366F13.1	7620	1.02624	573.818	176.412	2.43598e-12	chr5:53103329:T:C	-6513	133	168	0.329412	1	8.52783e-14	0.617761	0.0769902	9.999e-05	8.09457e-10	1	3.77756e-09
ENSG00000247796.2	CTD-2366F13.1	7620	1.03882	555.216	174.797	7.39293e-05	chr5:53024199:A:G	-85643	149	180	0.352941	1	2.23383e-05	-0.351263	0.0808829	0.0341966	0.0349214	2	0.042641
ENSG00000178996.13	SNX18	6398	1.04856	434.062	172.263	3.35302e-09	chr5:54592338:G:A	74579	137	164	0.321569	1	1.67168e-10	0.199841	0.0296658	9.999e-05	7.41907e-07	1	2.37435e-06
ENSG00000280159.1	CTD-2591A1.1	6356	1.04947	441.837	172.715	2.43346e-06	chr5:54556385:A:C	-87172	120	138	0.270588	-1	3.65701e-07	0.511327	0.097192	0.00029997	0.000749885	1	0.00145317
ENSG00000113088.5	GZMK	6165	1.05137	354.374	168.789	6.25842e-05	chr5:54803751:T:C	-220502	10	10	0.0196078	1	1.24728e-05	0.759467	0.169495	0.0168983	0.0176307	1	0.024004
ENSG00000164509.13	IL31RA	5815	1.03403	486.542	177.229	2.16291e-05	chr5:56522266:T:C	670887	66	67	0.131373	1	6.06821e-06	-0.524295	0.112808	0.00779922	0.00883351	1	0.0132265
ENSG00000134352.19	IL6ST	6884	1.03759	663.683	178.323	3.10477e-06	chr5:56148856:G:A	153863	137	168	0.329412	1	7.81878e-07	-0.11756	0.0230459	0.00169983	0.00160501	1	0.00289919
ENSG00000134352.19	IL6ST	6884	1.03892	647.145	177.48	0.000100139	chr5:56114827:A:C	119834	13	13	0.0254902	1	3.62215e-05	0.308281	0.0729577	0.0524948	0.0554331	2	0.0620492
ENSG00000164512.17	ANKRD55	5859	1.04172	458.749	173.461	1.3319e-25	chr5:56148856:G:A	-84503	137	168	0.329412	1	2.04793e-29	-0.739704	0.0555535	9.999e-05	7.1008e-24	1	1.14107e-22
ENSG00000225940.5	C5orf67	7428	1.049	821.164	179.425	1.97916e-09	chr5:56672191:A:C	65959	98	114	0.223529	-1	2.3725e-10	0.472821	0.0708282	9.999e-05	8.27757e-07	1	2.63486e-06
ENSG00000225940.5	C5orf67	7428	1.03804	890.186	182.204	2.9261e-06	chr5:56670137:T:C	63905	57	59	0.115686	1	9.60481e-07	-0.479292	0.0947784	0.00139986	0.00204042	2	0.00359467
ENSG00000095015.5	MAP3K1	5884	1.03567	631.307	178.78	8.77993e-06	chr5:56713089:C:T	-102485	109	126	0.247059	-1	2.4278e-06	-0.108178	0.0222873	0.00359964	0.00452183	1	0.00732513
ENSG00000155542.11	SETD9	7190	1.03907	949.122	182.193	1.40917e-32	chr5:56909530:A:G	270	88	100	0.196078	-1	1.32793e-35	1.00778	0.065721	9.999e-05	9.7879e-31	1	2.56499e-29
ENSG00000155542.11	SETD9	7190	1.03921	972.637	182.568	2.81725e-05	chr5:57218926:C:T	309666	6	6	0.0117647	1	1.16709e-05	1.2389	0.2755	0.0213979	0.0230709	2	0.0302412
ENSG00000271828.1	CTD-2310F14.1	5978	1.04394	622.714	178.564	4.01422e-11	chr5:56909530:A:G	-18344	88	100	0.196078	-1	2.43123e-12	0.724203	0.0969742	9.999e-05	1.13648e-08	1	4.63538e-08
ENSG00000062194.15	GPBP1	6363	1.03516	609.725	178.27	3.66783e-07	chr5:57268412:A:G	94464	119	133	0.260784	1	6.63567e-08	0.185457	0.0330573	0.00019998	0.000163878	1	0.000362057
ENSG00000175857.8	GAPT	6872	1.04507	440.754	170.281	2.41656e-19	chr5:58497678:A:G	6243	153	191	0.37451	-1	1.48291e-22	0.362412	0.0327295	9.999e-05	1.99089e-17	1	1.88533e-16
ENSG00000164181.13	ELOVL7	4500	1.04661	250.457	170.497	2.26083e-10	chr5:60830597:T:C	-13792	113	130	0.254902	-1	5.65737e-12	0.304105	0.0415148	9.999e-05	2.54934e-08	1	9.93987e-08
ENSG00000049167.13	ERCC8	4520	1.05467	247.471	169.653	4.31639e-05	chr5:60878733:T:TA	-66340	104	115	0.22549	1	8.47914e-06	0.310594	0.067953	0.00639936	0.00809286	1	0.0122552
ENSG00000049192.14	ADAMTS6	4748	1.05765	299.633	170.163	1.24491e-10	chr5:65629429:C:T	147509	175	221	0.433333	-1	2.67153e-12	-0.500667	0.0671844	9.999e-05	1.35668e-08	1	5.46304e-08
ENSG00000123219.12	CENPK	5946	1.05205	540.543	177.95	9.85875e-57	chr5:65606264:C:T	43093	172	211	0.413725	-1	3.03596e-63	-1.04104	0.0416858	9.999e-05	8.78774e-57	1	1.59667e-54
ENSG00000123219.12	CENPK	5946	1.05764	548.354	177.654	5.5682e-08	chr5:65486267:T:C	-76904	121	143	0.280392	1	8.91947e-09	-0.48653	0.0810144	0.00019998	1.63492e-05	2	4.25823e-05
ENSG00000123219.12	CENPK	5946	1.0525	537.289	177.113	0.000120326	chr5:65715915:G:A	152744	111	128	0.25098	1	4.56658e-05	0.326855	0.0784048	0.049895	0.0529446	3	0.0597347
ENSG00000113593.11	PPWD1	4889	1.08154	299.182	168.436	3.40107e-23	chr5:65483186:A:G	-80053	164	201	0.394118	-1	2.24234e-27	-0.423238	0.0334471	9.999e-05	2.29909e-22	1	3.29786e-21
ENSG00000113597.17	TRAPPC13	4998	1.04385	318.225	171.125	6.19716e-06	chr5:65559126:C:A	-65590	192	253	0.496078	1	9.62012e-07	-0.186388	0.0368661	0.00149985	0.00147089	1	0.00268037
ENSG00000253251.2	CTC-534A2.2	5000	1.03361	313.229	170.457	1.18725e-06	chr5:65559126:C:A	-66883	192	253	0.496078	1	1.3189e-07	0.294576	0.0538385	0.00019998	0.000281029	1	0.00059355
ENSG00000123213.22	NLN	5125	1.06088	326.955	171.988	1.47307e-20	chr5:65742548:C:A	20352	111	124	0.243137	1	9.15325e-24	0.638151	0.0556212	9.999e-05	4.13806e-19	1	4.4789e-18
ENSG00000197860.9	SGTB	6167	1.03709	516.727	177.947	1.52583e-07	chr5:65743572:G:A	20537	110	123	0.241176	1	2.60578e-08	0.203663	0.0351359	9.999e-05	5.46491e-05	1	0.000130718
ENSG00000197860.9	SGTB	6167	1.04818	521.965	177.42	6.56062e-05	chr5:66589864:G:A	866829	28	30	0.0588235	1	2.24769e-05	0.26375	0.0607527	0.0246975	0.028007	2	0.0355885
ENSG00000069020.18	MAST4	6249	1.0377	704.865	180.124	1.77522e-07	chr5:67045422:T:C	449061	155	175	0.343137	1	3.73919e-08	-0.234422	0.0409445	9.999e-05	8.77184e-05	1	0.000203323
ENSG00000069020.18	MAST4	6249	1.05365	684.637	178.445	0.000100968	chr5:67367458:T:C	771097	55	57	0.111765	1	3.83812e-05	0.243239	0.0577594	0.0540946	0.0564764	2	0.0629121
ENSG00000134061.5	CD180	7291	1.05143	807.625	179.396	3.04218e-07	chr5:67196897:G:C	98	83	90	0.176471	1	6.38535e-08	-0.214569	0.0381868	9.999e-05	0.00015664	1	0.000347248
ENSG00000134061.5	CD180	7291	1.06378	750.848	176.616	3.52739e-06	chr5:67205655:C:T	8856	14	14	0.027451	1	7.98572e-07	0.491133	0.096365	0.0009999	0.00176119	2	0.0031504
ENSG00000183323.12	CCDC125	3183	1.04477	299.3	172.121	9.8776e-10	chr5:69142574:G:A	-190235	12	12	0.0235294	1	4.94723e-11	-0.693696	0.0997348	9.999e-05	1.47909e-07	1	5.21085e-07
ENSG00000183323.12	CCDC125	3183	1.04911	300.47	172.809	1.33552e-11	chr5:69289516:T:A	-43293	168	211	0.413725	1	3.85247e-13	-0.305366	0.0392502	9.999e-05	1.51973e-09	2	6.88476e-09
ENSG00000183323.12	CCDC125	3183	1.03242	309.77	174.152	0.000122626	chr5:69233016:A:G	-99793	153	184	0.360784	1	4.01839e-05	-0.167775	0.0399423	0.0313969	0.03305	3	0.0407159
ENSG00000273841.4	TAF9	2604	1.06515	189.758	170.104	7.15277e-06	chr5:69357774:A:C	-11868	160	204	0.4	1	1.05625e-06	-0.137192	0.027244	0.00039996	0.000857215	1	0.0016427
ENSG00000197822.10	OCLN	2718	1.02759	231.844	175.324	1.28277e-06	chr5:69428182:G:GA	-64110	189	248	0.486275	-1	2.30532e-07	0.479473	0.0894893	0.00019998	0.000234864	1	0.000503301
ENSG00000197822.10	OCLN	2718	1.02899	235.065	174.687	1.24564e-05	chr5:69408274:TTTA:T	-84018	12	12	0.0235294	1	2.92314e-06	-1.4039	0.291675	0.00259974	0.00243826	2	0.00422402
ENSG00000183474.15	GTF2H2C	2571	1.03361	207.408	173.278	8.5159e-06	chr5:69400113:T:G	-160095	143	173	0.339216	1	1.72132e-06	0.298544	0.0605533	0.00069993	0.00140558	1	0.00257513
ENSG00000183474.15	GTF2H2C	2571	1.05467	201.8	170.699	0.000388828	chr5:68702080:T:G	-858128	126	159	0.311765	1	0.000122638	-0.232808	0.0594237	0.0628937	0.0640563	2	0.0693931
ENSG00000251158.1	RP11-98J23.1	1628	1.04704	119.326	169.13	0.000446386	chr5:69611776:T:C	-291422	15	15	0.0294118	1	0.000144875	0.640435	0.165271	0.0422958	0.0442593	1	0.0517434
ENSG00000251158.1	RP11-98J23.1	1628	1.05781	118.316	169.165	0.000705017	chr5:68923043:C:T	-980155	82	94	0.184314	1	0.000246597	0.253659	0.0679378	0.0649935	0.0675408	2	0.0724692
ENSG00000251158.1	RP11-98J23.1	1628	1.0482	122.261	169.972	7.76805e-07	chr5:69300370:A:G	-602828	7	7	0.0137255	1	9.60409e-08	-1.54518	0.278965	9.999e-05	5.95146e-05	3	0.000141413
ENSG00000251158.1	RP11-98J23.1	1628	1.05167	122.07	169.902	8.51136e-05	chr5:69491754:C:T	-411444	25	25	0.0490196	1	2.20638e-05	0.672097	0.154615	0.00689931	0.0079812	4	0.0121127
ENSG00000205572.9	SERF1B	1120	1.03156	55.9205	168.22	0.000266826	chr5:69245952:T:A	-779295	17	17	0.0333333	1	6.72244e-05	-0.811424	0.199308	0.00949905	0.0127975	1	0.0182144
ENSG00000205571.13	SMN2	1039	1.04474	48.7172	165.904	6.52662e-06	chr5:69473733:A:G	-575879	51	54	0.105882	1	6.90954e-07	-0.604045	0.117824	0.00019998	0.000217543	1	0.000469654
ENSG00000179978.11	RP11-1319K7.1	759	1.01536	38.4698	169.947	4.36687e-05	chr5:71009726:A:T	881292	55	61	0.119608	1	8.75207e-06	-0.391302	0.0857482	0.00129987	0.00151202	1	0.00274673
ENSG00000226259.10	GTF2H2B	144	0.995163	20.2093	179.958	1.50089e-06	chr5:69465607:A:C	-949745	172	210	0.411765	1	3.66942e-07	-0.444228	0.0844494	9.999e-05	3.19582e-05	1	7.96879e-05
ENSG00000269983.1	RP11-497H16.9	138	0.995542	23.6172	182.784	2.84213e-06	chr5:69465607:A:C	-984029	172	210	0.411765	1	9.09535e-07	-0.443426	0.0874974	9.999e-05	7.01838e-05	1	0.000165009
ENSG00000250687.6	RP11-497H16.7	163	1.01769	34.3818	185.573	3.61061e-06	chr5:71012435:C:T	550191	16	19	0.0372549	1	1.51086e-06	-0.668069	0.134724	0.00029997	0.000105102	1	0.000239984
ENSG00000250687.6	RP11-497H16.7	163	1.01136	33.0849	184.662	9.24671e-05	chr5:69524538:A:T	-937706	11	11	0.0215686	1	4.71965e-05	0.849899	0.204295	0.00269973	0.00284693	2	0.00485546
ENSG00000172062.16	SMN1	1504	1.0174	98.8404	171.812	0.000127019	chr5:71673663:G:T	748633	162	194	0.380392	1	3.38646e-05	-0.34248	0.0807456	0.00929907	0.0114761	1	0.0165753
ENSG00000249437.7	NAIP	1870	1.0306	183.16	174.788	1.53819e-05	chr5:71009726:A:T	-15388	54	60	0.117647	1	3.74123e-06	-0.344419	0.0723879	0.00189981	0.00231994	1	0.00404269
ENSG00000249437.7	NAIP	1870	1.03612	183.45	174.205	0.000135922	chr5:71462119:C:T	437005	7	7	0.0137255	1	4.3331e-05	-0.909098	0.217418	0.0214979	0.0212158	2	0.0281233
ENSG00000145736.14	GTF2H2	1944	1.04635	125.436	168.828	0.000115028	chr5:71502714:A:G	435062	40	42	0.0823529	1	2.56605e-05	0.612394	0.142122	0.00959904	0.0115348	1	0.0166527
ENSG00000230847.4	RP11-195E2.1	2069	1.03763	132.762	169.123	0.000223	chr5:71523409:G:A	430216	114	132	0.258824	1	5.69156e-05	-0.461021	0.112088	0.0244976	0.0251375	1	0.0325246
ENSG00000251634.2	RP11-1280N14.3	2184	1.00952	153.857	173.441	3.92395e-07	chr5:71009726:A:T	-119027	55	61	0.119608	1	4.71244e-08	-0.494377	0.0870628	9.999e-05	5.48181e-05	1	0.000131031
ENSG00000131844.15	MCCC2	3059	1.05046	222.919	169.927	3.81334e-07	chr5:71426001:G:T	-161287	174	218	0.427451	1	3.31204e-08	0.269601	0.0469023	9.999e-05	5.18149e-05	1	0.000124464
ENSG00000157107.13	FCHO2	5796	1.05991	594.906	175.577	9.19284e-30	chr5:72959783:T:C	3802	181	245	0.480392	-1	1.61146e-33	-0.26046	0.0177517	9.999e-05	1.42234e-28	1	3.30755e-27
ENSG00000157107.13	FCHO2	5796	1.05118	587.629	175.221	8.57567e-08	chr5:73169161:A:G	213180	60	64	0.12549	1	1.14776e-08	-0.151838	0.0254889	9.999e-05	2.96943e-05	2	7.43831e-05
ENSG00000157107.13	FCHO2	5796	1.05866	574.6	174.358	3.7611e-05	chr5:73135655:G:C	179674	126	147	0.288235	1	1.06223e-05	-0.082202	0.0181882	0.0137986	0.0166325	3	0.0228459
ENSG00000157111.12	TMEM171	5926	1.05184	647.875	179.356	1.06346e-07	chr5:73110376:T:C	-9916	79	90	0.176471	-1	1.97801e-08	0.578134	0.0988211	9.999e-05	4.09798e-05	1	0.000100203
ENSG00000157111.12	TMEM171	5926	1.05225	678.31	180.314	1.65713e-05	chr5:73155482:G:A	35190	90	99	0.194118	1	5.72474e-06	-0.464385	0.099619	0.00749925	0.00863928	2	0.012977
ENSG00000164331.9	ANKRA2	5865	1.05316	468.884	171.969	1.89941e-06	chr5:73546753:C:T	-18689	89	100	0.196078	1	2.58624e-07	-0.253363	0.0475073	0.00039996	0.000598709	1	0.00118653
ENSG00000049860.13	HEXB	6434	1.02426	739.582	181.402	4.85166e-12	chr5:74685135:C:T	45112	189	239	0.468627	-1	3.97739e-13	0.296115	0.0381003	9.999e-05	2.21539e-09	1	9.87218e-09
ENSG00000049860.13	HEXB	6434	1.05234	684.122	177.851	7.54952e-05	chr5:74552488:T:G	-87535	89	104	0.203922	-1	2.69092e-05	-0.178911	0.0416271	0.039796	0.0421006	2	0.0496585
ENSG00000171617.13	ENC1	6436	1.05096	669.238	177.752	1.02719e-46	chr5:74636823:A:T	-4601	55	58	0.113725	1	2.36147e-52	1.56055	0.0744669	9.999e-05	4.24789e-46	1	3.50824e-44
ENSG00000171617.13	ENC1	6436	1.05222	695.111	178.555	8.21598e-05	chr5:74485421:A:G	-156003	126	147	0.288235	1	3.06726e-05	0.217674	0.0510237	0.0460954	0.0466876	2	0.0540675
ENSG00000164347.17	GFM2	6551	1.03551	664.879	178.206	6.03266e-08	chr5:74825577:C:T	58206	94	103	0.201961	1	9.44336e-09	-0.393228	0.0656121	9.999e-05	2.75698e-05	1	6.96116e-05
ENSG00000164347.17	GFM2	6551	1.02764	686.195	179.448	4.35279e-05	chr5:74482555:G:A	-284816	8	8	0.0156863	1	1.58685e-05	1.01536	0.229484	0.0238976	0.0263848	2	0.0339034
ENSG00000164346.9	NSA2	6546	1.04449	689.741	179.712	1.05345e-57	chr5:74706689:G:C	-62242	57	59	0.115686	1	5.00008e-64	0.714018	0.0283157	9.999e-05	2.78087e-57	1	5.12093e-55
ENSG00000164346.9	NSA2	6546	1.02901	717.797	181.266	2.97812e-06	chr5:74825821:G:A	56890	94	103	0.201961	1	9.17922e-07	0.115536	0.022803	0.00139986	0.00176429	2	0.00315438
ENSG00000176928.5	GCNT4	5646	1.07125	338.429	167.003	1.20444e-05	chr5:75051486:CT:C	20587	38	41	0.0803922	1	1.56413e-06	-0.228326	0.0461222	0.0019998	0.00266281	1	0.00457061
ENSG00000113161.15	HMGCR	5645	1.06091	349.379	169.692	2.30582e-05	chr5:76166797:T:C	830468	185	250	0.490196	-1	4.06491e-06	-0.0961605	0.020293	0.00469953	0.00582295	1	0.00917439
ENSG00000152359.14	POC5	5566	1.02548	374.297	174.187	2.85076e-19	chr5:75703067:C:T	-14414	98	104	0.203922	1	5.30826e-22	0.779474	0.0715861	9.999e-05	4.13532e-17	1	3.7973e-16
ENSG00000145703.15	IQGAP2	6651	1.04449	714.832	174.889	4.05012e-28	chr5:76408374:G:A	5125	180	238	0.466667	1	8.93589e-32	0.317808	0.0225305	9.999e-05	2.29879e-26	1	4.57308e-25
ENSG00000145703.15	IQGAP2	6651	1.03311	771.798	177.633	1.27676e-05	chr5:76616517:G:A	213268	8	8	0.0156863	1	3.84175e-06	0.444436	0.0935127	0.00759924	0.00829435	2	0.0125182
ENSG00000145703.15	IQGAP2	6651	1.03619	764.385	176.997	0.000117209	chr5:76277729:G:T	-125520	5	5	0.00980392	1	4.40898e-05	-0.488154	0.116853	0.0752925	0.0772513	3	0.0804696
ENSG00000181104.6	F2R	7208	1.04125	884.604	179.773	2.1876e-16	chr5:76741726:A:G	25683	114	135	0.264706	-1	4.63007e-18	0.309191	0.0323569	9.999e-05	5.68237e-14	1	4.04353e-13
ENSG00000181104.6	F2R	7208	1.05083	877.137	178.891	3.66212e-05	chr5:75722957:T:A	-993086	27	28	0.054902	1	1.26999e-05	-0.284441	0.0635325	0.0224978	0.025948	2	0.0334083
ENSG00000164251.4	F2RL1	7234	1.02156	939.148	182.657	4.60919e-24	chr5:76830681:A:G	11748	188	248	0.486275	1	3.37325e-26	-0.446916	0.0363932	9.999e-05	1.5609e-21	1	2.1039e-20
ENSG00000164251.4	F2RL1	7234	1.02037	944.877	182.647	1.72085e-05	chr5:76819696:C:T	763	127	151	0.296078	1	6.8461e-06	-0.18872	0.0408426	0.0133987	0.0147001	2	0.0205115
ENSG00000113231.13	PDE8B	6810	1.03416	991.65	183.145	1.58952e-08	chr5:77458072:G:A	247623	164	201	0.394118	1	3.49202e-09	-0.427282	0.0691159	9.999e-05	1.06453e-05	1	2.85558e-05
ENSG00000113231.13	PDE8B	6810	1.03511	967.786	182.498	1.59539e-06	chr5:77473582:A:T	263133	77	84	0.164706	-1	5.05159e-07	-0.566239	0.109019	0.00109989	0.00121056	2	0.00224592
ENSG00000164253.13	WDR41	6651	1.0335	784.905	178.741	1.07112e-20	chr5:77504960:A:G	-115651	154	185	0.362745	1	7.23201e-23	-0.55603	0.0496843	9.999e-05	2.22014e-18	1	2.28849e-17
ENSG00000164253.13	WDR41	6651	1.04581	765.719	177.336	4.70102e-12	chr5:77426991:A:G	-193620	11	11	0.0215686	1	2.37846e-13	-1.2865	0.16369	9.999e-05	1.44807e-09	2	6.57762e-09
ENSG00000164253.13	WDR41	6651	1.04627	765.139	177.444	0.000103865	chr5:77273074:G:A	-347537	131	151	0.296078	1	3.93942e-05	0.217399	0.0516961	0.0618938	0.0665323	3	0.0715916
ENSG00000171530.13	TBCA	5651	1.03032	557.005	178.388	6.54515e-06	chr5:77659868:T:A	-208912	86	95	0.186275	1	1.70215e-06	-0.162259	0.0328994	0.00279972	0.00302945	1	0.00512824
ENSG00000132842.13	AP3B1	6596	1.04807	684.565	178.657	3.11325e-37	chr5:78044022:G:A	-250733	123	146	0.286275	1	1.74141e-41	-0.529431	0.030669	9.999e-05	5.02353e-36	1	1.91217e-34
ENSG00000132842.13	AP3B1	6596	1.0405	695.766	179.421	0.000145128	chr5:78656960:T:A	362205	12	12	0.0235294	1	6.02563e-05	-0.390123	0.0951711	0.0814919	0.0859181	2	0.0871849
ENSG00000145685.13	LHFPL2	6162	1.0381	698.073	180.223	6.80457e-06	chr5:78511849:C:T	-258172	15	16	0.0313726	1	2.12859e-06	-0.533673	0.109279	0.00359964	0.00380138	1	0.0062615
ENSG00000145685.13	LHFPL2	6162	1.04551	670.146	178.565	5.07236e-05	chr5:79006726:G:A	236705	17	20	0.0392157	1	1.79288e-05	-0.403343	0.0917629	0.0244976	0.0280798	2	0.0356644
ENSG00000113273.15	ARSB	5072	1.01804	459.73	178.662	3.07301e-11	chr5:78986847:G:A	760	88	95	0.186275	-1	1.82612e-12	0.311563	0.0414531	9.999e-05	1.01178e-08	1	4.15537e-08
ENSG00000152409.8	JMY	5393	1.02047	514.657	177.19	1.10175e-05	chr5:79321711:T:G	85522	150	186	0.364706	-1	2.82692e-06	-0.110762	0.0229799	0.00489951	0.00504147	1	0.00807192
ENSG00000177034.14	MTX3	5799	1.02897	445.066	174.03	3.13275e-05	chr5:79987919:G:A	-3343	34	35	0.0686275	1	7.6247e-06	-0.22032	0.0479451	0.010399	0.012081	1	0.017342
ENSG00000249825.5	CTD-2201I18.1	5821	1.04756	446.885	171.969	1.59626e-06	chr5:80105934:G:A	22280	54	57	0.111765	1	2.1127e-07	-0.543162	0.101055	0.00069993	0.000494833	1	0.000996467
ENSG00000164300.16	SERINC5	6847	1.0404	674.844	173.056	1.72226e-17	chr5:80129115:C:G	-126964	153	194	0.380392	-1	6.94506e-20	0.261348	0.0256523	9.999e-05	3.12373e-15	1	2.47196e-14
ENSG00000164300.16	SERINC5	6847	1.04235	692.922	174.024	5.97424e-05	chr5:80160264:T:C	-95815	75	82	0.160784	1	1.76293e-05	0.153073	0.0347888	0.0327967	0.0347738	2	0.0424951
ENSG00000164300.16	SERINC5	6847	1.04702	663.459	172.244	6.93191e-05	chr5:79819753:G:A	-436326	4	5	0.00980392	1	1.89176e-05	-0.502572	0.114658	0.0351965	0.0380804	3	0.0457321
ENSG00000152380.9	FAM151B	6034	1.05743	483.816	170.477	2.27589e-06	chr5:80660310:G:A	172246	107	126	0.247059	1	2.8342e-07	-0.340114	0.0640016	0.00079992	0.000725671	1	0.00141146
ENSG00000189127.7	ANKRD34B	6004	1.03916	493.812	172.361	2.96781e-37	chr5:80660310:G:A	89822	107	126	0.247059	1	3.58828e-43	-0.875455	0.0491877	9.999e-05	6.81627e-36	1	2.58015e-34
ENSG00000228716.6	DHFR	6806	1.03021	727.15	174.755	1.14049e-18	chr5:80664309:G:T	9326	181	241	0.472549	1	4.77785e-21	0.475416	0.0449269	9.999e-05	2.86697e-16	1	2.46954e-15
ENSG00000228716.6	DHFR	6806	1.04443	681.096	172.225	3.0703e-08	chr5:80638411:G:T	-16572	144	181	0.354902	1	2.62588e-09	-0.270294	0.043337	9.999e-05	1.27079e-05	2	3.37499e-05
ENSG00000228716.6	DHFR	6806	1.0414	684.324	172.546	6.52873e-05	chr5:80622233:G:A	-32750	30	30	0.0588235	1	1.79618e-05	0.411596	0.0936381	0.0347965	0.0377165	3	0.045375
ENSG00000113318.9	MSH3	6805	1.05529	727.629	175.207	5.86866e-23	chr5:80632699:T:C	-22453	97	110	0.215686	1	5.51368e-26	1.00892	0.0826277	9.999e-05	3.53912e-21	1	4.60187e-20
ENSG00000113318.9	MSH3	6805	1.05227	752.973	176.498	6.58471e-06	chr5:80613557:G:A	-41595	50	52	0.101961	1	1.60137e-06	-0.555677	0.112347	0.00249975	0.00366259	2	0.00605779
ENSG00000113319.12	RASGRF2	5876	1.07661	411.568	167.592	4.62589e-17	chr5:80973193:G:A	12521	110	124	0.243137	1	3.68549e-20	0.365621	0.0356012	9.999e-05	1.6355e-15	1	1.32032e-14
ENSG00000247572.7	CKMT2-AS1	5999	1.0503	594.931	175.468	2.91656e-23	chr5:81270861:A:G	-30699	102	114	0.223529	1	2.70347e-26	1.26388	0.102657	9.999e-05	1.72096e-21	1	2.31277e-20
ENSG00000247572.7	CKMT2-AS1	5999	1.06694	578.891	173.901	1.6474e-12	chr5:81303759:A:G	2199	129	156	0.305882	1	3.61214e-14	-0.728567	0.089255	9.999e-05	2.30497e-10	2	1.15096e-09
ENSG00000145687.16	SSBP2	5788	1.06494	569.336	171.726	8.74552e-07	chr5:81413570:G:A	-338227	41	42	0.0823529	1	1.1055e-07	-0.531492	0.0964883	0.00029997	0.000295171	1	0.000620342
ENSG00000145687.16	SSBP2	5788	1.0567	583.048	172.76	1.3685e-05	chr5:81611522:A:C	-140275	8	8	0.0156863	1	2.8676e-06	0.969003	0.201143	0.00539946	0.00589361	2	0.009275
ENSG00000152348.15	ATG10	5262	1.04503	486.221	172.99	2.24126e-22	chr5:81985545:ACT:A	13520	104	117	0.229412	1	9.55792e-26	0.937618	0.0773414	9.999e-05	1.49589e-20	1	1.83479e-19
ENSG00000186468.12	RPS23	5120	1.05212	394.065	170.693	1.35943e-20	chr5:82273269:C:T	-5308	127	148	0.290196	1	5.64959e-24	-0.223938	0.0194017	9.999e-05	6.58972e-19	1	7.05405e-18
ENSG00000205464.11	ATP6AP1L	5118	1.05286	409.367	171.773	5.51237e-41	chr5:82278363:C:T	-1099	127	148	0.290196	1	1.11851e-47	1.12209	0.0581053	9.999e-05	2.25668e-40	1	1.23999e-38
ENSG00000272367.1	CTC-428H11.2	3905	1.06013	229.703	170.084	5.26994e-05	chr5:86902899:AAAC:A	-474281	11	11	0.0215686	1	1.1004e-05	-1.08275	0.240071	0.0079992	0.00898545	1	0.013426
ENSG00000247828.7	TMEM161B-AS1	3359	1.02607	184.045	171.262	1.01752e-20	chr5:88249502:T:G	-19569	126	152	0.298039	-1	4.77584e-24	-0.488109	0.0422013	9.999e-05	6.38978e-19	1	6.85079e-18
ENSG00000185261.14	KIAA0825	3710	1.05251	272.356	168.279	4.29377e-06	chr5:94613170:G:A	30587	102	111	0.217647	1	5.03703e-07	-0.250827	0.0482944	0.00039996	0.000801283	1	0.00154486
ENSG00000198677.10	TTC37	4584	1.06516	399.481	172.361	2.28061e-16	chr5:95601972:C:T	46965	39	39	0.0764706	1	7.74234e-19	0.429508	0.0437429	9.999e-05	1.25134e-14	1	9.421e-14
ENSG00000175449.13	RFESD	4739	1.04161	408.141	171.596	3.18848e-05	chr5:95720330:A:AT	73576	188	250	0.490196	-1	6.70571e-06	0.326887	0.0706815	0.00939906	0.0105976	1	0.0154801
ENSG00000173221.13	GLRX	5788	1.04088	702.331	179.696	9.50846e-10	chr5:95838738:A:G	15733	100	106	0.207843	1	1.08425e-10	0.202437	0.0297038	9.999e-05	3.66841e-07	1	1.22583e-06
ENSG00000173221.13	GLRX	5788	1.0497	665.066	177.609	3.49222e-05	chr5:95777446:A:G	-45559	30	33	0.0647059	1	1.1202e-05	-0.200725	0.0445409	0.0157984	0.0186271	2	0.0251617
ENSG00000153113.23	CAST	5735	1.05216	351.786	170.457	8.73726e-49	chr5:96661562:T:C	136295	80	87	0.170588	1	3.15941e-57	0.719611	0.0317738	9.999e-05	1.26974e-48	1	1.35533e-46
ENSG00000248734.2	CTD-2260A17.1	6179	1.03809	345.008	171.91	1.37316e-20	chr5:96827736:A:C	42959	181	239	0.468627	-1	8.2378e-24	0.672658	0.0585519	9.999e-05	1.01986e-18	1	1.0765e-17
ENSG00000164307.12	ERAP1	7207	1.03993	515.86	173.044	4.22397e-75	chr5:96775667:G:A	-32433	122	143	0.280392	1	1.09998e-85	-1.12876	0.032713	9.999e-05	2.94431e-75	1	2.1065e-72
ENSG00000164307.12	ERAP1	7207	1.05211	515.892	172.64	9.59237e-30	chr5:96787111:A:C	-20989	146	187	0.366667	1	7.05493e-34	-0.425256	0.0287242	9.999e-05	2.05978e-28	2	4.7095e-27
ENSG00000164307.12	ERAP1	7207	1.03794	536.984	174.411	1.26721e-11	chr5:96800822:T:C	-7278	110	125	0.245098	1	5.31453e-13	-0.231312	0.0299257	9.999e-05	3.2795e-09	3	1.43053e-08
ENSG00000164307.12	ERAP1	7207	1.03032	539.5	174.934	4.52136e-06	chr5:96843643:C:T	35543	103	114	0.223529	-1	1.06282e-06	-0.159706	0.0317081	0.00119988	0.00200367	4	0.00353587
ENSG00000164308.16	ERAP2	7242	1.03122	545.605	178.701	3.34553e-100	chr5:96916885:T:C	40946	164	215	0.421569	1	6.1304e-112	1.14996	0.0238915	9.999e-05	1.72053e-100	1	2.34457e-96
ENSG00000164308.16	ERAP2	7242	1.01412	550.591	178.903	1.17482e-06	chr5:96863494:T:C	-12445	8	8	0.0156863	1	2.75988e-07	0.536296	0.100796	0.00029997	0.000579436	2	0.00115102
ENSG00000113441.15	LNPEP	6613	1.07778	286.504	166.944	8.60323e-06	chr5:96929296:C:A	-6514	162	207	0.405882	1	1.04152e-06	0.0792182	0.0157219	0.00149985	0.00149041	1	0.00271159
ENSG00000251513.2	LIX1-AS1	7756	1.05048	528.016	174.295	3.44929e-05	chr5:97098473:A:G	9398	98	113	0.221569	1	9.59317e-06	0.280536	0.0617473	0.0119988	0.0144189	1	0.0201664
ENSG00000251513.2	LIX1-AS1	7756	1.06056	537.542	174.059	5.04932e-05	chr5:97155994:C:T	66919	145	169	0.331373	-1	1.45902e-05	-0.256631	0.0577354	0.0184982	0.0209484	2	0.0278257
ENSG00000251513.2	LIX1-AS1	7756	1.05589	521.644	173.245	0.000152586	chr5:97033442:C:G	-55633	11	12	0.0235294	1	4.92192e-05	-0.655468	0.157937	0.0644936	0.0647403	3	0.0700116
ENSG00000058729.10	RIOK2	7136	1.04211	343.848	170.575	2.10928e-07	chr5:97174866:G:A	-8394	192	254	0.498039	-1	1.75564e-08	-0.191487	0.0326086	9.999e-05	4.76696e-05	1	0.000115176
ENSG00000174132.8	FAM174A	6138	1.04835	172.843	165.02	1.96476e-14	chr5:100666739:T:C	131434	58	63	0.123529	1	2.95517e-17	-0.528097	0.0569675	9.999e-05	9.27368e-13	1	5.89149e-12
ENSG00000113532.12	ST8SIA4	6050	1.04625	181.071	164.117	3.05932e-14	chr5:100666739:T:C	-236527	58	63	0.123529	1	4.15781e-17	-0.256639	0.0278407	9.999e-05	1.63735e-12	1	1.01097e-11
ENSG00000173930.8	SLCO4C1	7258	1.05221	300.431	170.522	1.63726e-11	chr5:102775596:T:G	479047	169	219	0.429412	1	2.9715e-13	0.19801	0.025321	9.999e-05	1.77082e-09	1	7.95876e-09
ENSG00000173930.8	SLCO4C1	7258	1.04195	314.659	171.649	1.29119e-06	chr5:102261590:C:G	-34959	56	60	0.117647	1	1.72561e-07	0.214071	0.0395146	9.999e-05	0.000287446	2	0.000605507
ENSG00000145730.20	PAM	5503	1.05407	259.291	170.85	2.8096e-64	chr5:102782303:C:T	28322	143	172	0.337255	1	2.54221e-75	1.10589	0.0373003	9.999e-05	3.51953e-65	1	1.11536e-62
ENSG00000145725.19	PPIP5K2	6223	1.06012	427.779	170.265	1.0004e-30	chr5:103057408:A:T	-62744	130	153	0.3	1	8.23461e-36	-0.495791	0.0321907	9.999e-05	9.43036e-30	1	2.32803e-28
ENSG00000145725.19	PPIP5K2	6223	1.05543	444.633	171.471	9.92788e-11	chr5:102782303:C:T	-337849	143	172	0.337255	1	2.81143e-12	0.217904	0.0292648	9.999e-05	1.68488e-08	2	6.70753e-08
ENSG00000112874.9	NUDT12	5864	1.05358	493.093	174.115	1.19793e-18	chr5:103564332:A:G	1539	73	81	0.158824	1	3.41672e-21	-0.773311	0.0727853	9.999e-05	8.81399e-17	1	7.90186e-16
ENSG00000112874.9	NUDT12	5864	1.04669	492.896	174.176	5.17483e-08	chr5:103562198:T:C	-595	47	50	0.0980392	1	5.34761e-09	0.53726	0.0880516	9.999e-05	1.52514e-05	2	3.9915e-05
ENSG00000145743.15	FBXL17	6279	1.06491	330.153	165.629	7.40968e-06	chr5:108324593:C:T	-57505	63	65	0.127451	1	7.8821e-07	-0.266929	0.0523536	0.00089991	0.00160695	1	0.00290192
ENSG00000249476.1	CTD-2587M2.1	7493	1.04027	495.661	173.489	9.1943e-21	chr5:109435257:T:G	108888	125	149	0.292157	-1	1.37452e-23	-0.690612	0.0604178	9.999e-05	8.96856e-19	1	9.49608e-18
ENSG00000249476.1	CTD-2587M2.1	7493	1.03926	490.855	172.921	4.05963e-08	chr5:109592413:G:A	266044	10	10	0.0196078	1	3.89314e-09	-1.23367	0.200172	9.999e-05	1.28084e-05	2	3.3977e-05
ENSG00000249476.1	CTD-2587M2.1	7493	1.0468	473.908	171.488	1.55621e-05	chr5:109368258:A:G	41889	15	15	0.0294118	1	3.23665e-06	-0.812024	0.169484	0.00429957	0.00572091	3	0.00902824
ENSG00000198961.9	PJA2	6690	1.03319	344.319	170.3	1.89656e-15	chr5:109320934:G:A	-89060	168	218	0.427451	1	5.79542e-18	0.139824	0.014692	9.999e-05	2.53696e-13	1	1.70637e-12
ENSG00000164209.16	SLC25A46	5502	1.02362	367.331	173.421	2.03144e-08	chr5:110603053:A:G	-135083	51	55	0.107843	1	1.54072e-09	-0.208797	0.0329683	9.999e-05	5.5894e-06	1	1.56657e-05
ENSG00000134987.11	WDR36	5502	1.05838	291.653	165.825	1.77049e-07	chr5:111131539:G:A	39823	89	98	0.192157	1	8.88889e-09	0.17876	0.0297759	0.00019998	2.82836e-05	1	7.11896e-05
ENSG00000152495.10	CAMK4	5685	1.0399	305.113	168.043	7.70047e-20	chr5:111230662:C:T	7009	35	36	0.0705882	1	1.98677e-23	-0.330276	0.0290683	9.999e-05	5.0117e-18	1	5.0439e-17
ENSG00000164211.12	STARD4	5709	1.02519	343.718	171.419	3.91364e-07	chr5:111528589:GACA:G	15999	66	73	0.143137	1	3.91637e-08	-0.260507	0.0455825	0.00039996	0.000106305	1	0.000242528
ENSG00000270067.1	CTC-487M23.5	7277	1.06788	337.322	166.767	5.48377e-08	chr5:113107476:C:T	214143	15	15	0.0294118	1	2.39937e-09	1.47867	0.236552	9.999e-05	8.56603e-06	1	2.32993e-05
ENSG00000279522.1	CTC-487M23.6	7276	1.0519	325.972	165.452	3.23437e-05	chr5:112914679:A:T	19746	149	178	0.34902	1	4.59872e-06	0.404755	0.0859217	0.00779922	0.00809398	1	0.0122552
ENSG00000129625.12	REEP5	8391	1.04298	596.671	175.394	1.28826e-06	chr5:112933522:T:C	10983	129	150	0.294118	1	2.3294e-07	0.206287	0.0385171	0.00049995	0.000554098	1	0.00110584
ENSG00000129625.12	REEP5	8391	1.04226	606.266	175.483	3.78765e-05	chr5:113005383:T:C	82844	52	56	0.109804	1	1.08632e-05	-0.247612	0.0548577	0.0158984	0.0189975	2	0.0255784
ENSG00000171444.17	MCC	7486	1.03719	412.621	170.006	2.17343e-18	chr5:112990883:AT:A	-497947	187	255	0.5	1	1.83399e-21	-0.47717	0.0445591	9.999e-05	2.43284e-16	1	2.10491e-15
ENSG00000047188.15	YTHDC2	8557	1.04203	595.707	172.716	1.45333e-16	chr5:113458355:T:C	-55328	109	131	0.256863	1	6.08341e-19	0.255816	0.0259445	9.999e-05	2.40099e-14	1	1.76569e-13
ENSG00000047188.15	YTHDC2	8557	1.0435	611.433	172.919	5.1085e-05	chr5:113417032:C:T	-96651	80	90	0.176471	1	1.31792e-05	0.137583	0.0307903	0.0237976	0.0259436	2	0.0334058
ENSG00000152503.9	TRIM36	6977	1.04742	411.275	170.987	4.04391e-05	chr5:115167896:T:C	-12650	162	195	0.382353	1	8.52229e-06	0.351141	0.0768436	0.0130987	0.0133012	1	0.018818
ENSG00000164219.9	PGGT1B	7094	1.05598	397.984	169.437	1.14411e-05	chr5:115303077:A:G	49822	49	51	0.1	-1	1.75006e-06	-0.213001	0.0432411	0.00239976	0.00327767	1	0.0054945
ENSG00000145780.7	FEM1C	7307	1.05693	428.587	170.261	1.29691e-20	chr5:115560353:T:C	15459	161	186	0.364706	1	4.68873e-24	-0.334843	0.0289435	9.999e-05	5.645e-19	1	6.07138e-18
ENSG00000145782.12	ATG12	8231	1.04772	788.965	176.427	2.16453e-08	chr5:115852963:A:G	11483	145	178	0.34902	1	2.73761e-09	0.152638	0.0245034	9.999e-05	9.90523e-06	1	2.67126e-05
ENSG00000145782.12	ATG12	8231	1.04833	811.059	177.251	7.03342e-07	chr5:115840495:A:T	-985	15	15	0.0294118	1	1.46616e-07	0.371988	0.0682311	0.00019998	0.000389155	2	0.000800334
ENSG00000145782.12	ATG12	8231	1.04559	835.354	178.239	2.30651e-05	chr5:115991356:A:G	149876	63	64	0.12549	1	7.70102e-06	0.166654	0.0362748	0.0145985	0.0156216	3	0.0216249
ENSG00000145781.8	COMMD10	7064	1.02965	655.198	178.132	2.30391e-06	chr5:116298321:T:C	212847	69	72	0.141176	1	5.17616e-07	0.282804	0.0545116	0.00129987	0.00122833	1	0.00227756
ENSG00000145779.7	TNFAIP8	8015	1.04841	560.439	172.196	9.23661e-12	chr5:119385999:G:A	117307	118	138	0.270588	1	1.9937e-13	-0.195141	0.024747	9.999e-05	2.01253e-09	1	8.99172e-09
ENSG00000145779.7	TNFAIP8	8015	1.05758	553.856	171.05	0.000121539	chr5:118277871:T:C	-990821	6	6	0.0117647	1	3.23337e-05	-0.466677	0.109722	0.0513949	0.0542887	2	0.0610037
ENSG00000133835.14	HSD17B4	6189	1.08427	327.201	162.979	6.39596e-06	chr5:119374192:A:AT	-78251	22	24	0.0470588	1	5.35519e-07	0.467561	0.0902493	0.00069993	0.00119699	1	0.00222377
ENSG00000164904.17	ALDH7A1	7699	1.04091	650.608	176.797	4.37386e-11	chr5:126595330:T:G	-88	54	59	0.115686	1	2.36427e-12	0.79414	0.106238	9.999e-05	1.37327e-08	1	5.52348e-08
ENSG00000164904.17	ALDH7A1	7699	1.04917	602.328	174.065	2.77681e-10	chr5:126595258:C:T	-160	17	17	0.0333333	1	1.32573e-11	-1.334	0.185744	9.999e-05	7.6005e-08	2	2.79698e-07
ENSG00000173926.5	43893	5769	1.05102	384.021	172.479	6.59838e-07	chr5:127005142:T:C	-25666	188	254	0.498039	1	7.90238e-08	-0.298638	0.0535664	0.00019998	0.00016239	1	0.000359293
ENSG00000164241.13	C5orf63	6807	1.03495	596.154	177.932	1.32481e-11	chr5:127095221:A:AT	21729	172	224	0.439216	-1	7.26827e-13	0.265244	0.0345719	9.999e-05	4.05267e-09	1	1.75153e-08
ENSG00000164241.13	C5orf63	6807	1.04575	594.573	176.626	0.00016539	chr5:127710238:G:A	636746	9	9	0.0176471	1	6.10026e-05	-0.552967	0.134999	0.0808919	0.0824768	2	0.084511
ENSG00000245937.7	LINC01184	5632	1.03884	245.045	167.925	4.4446e-11	chr5:128097355:A:T	14183	89	101	0.198039	-1	5.60089e-13	0.426403	0.0552853	9.999e-05	5.2539e-09	1	2.23594e-08
ENSG00000064651.13	SLC12A2	5633	1.05309	243.258	167.14	8.353e-05	chr5:128081227:A:G	-2539	120	142	0.278431	1	1.5943e-05	0.160332	0.0362509	0.0118988	0.0159769	1	0.0220451
ENSG00000138829.11	FBN2	6312	1.03793	254.022	166.885	1.56583e-18	chr5:128657874:G:A	-1311	35	36	0.0705882	1	5.24292e-22	0.824006	0.0756634	9.999e-05	1.01926e-16	1	9.0836e-16
ENSG00000066583.11	ISOC1	6294	1.0627	218.701	163.43	1.59979e-09	chr5:128914786:A:G	-179965	165	208	0.407843	1	2.17813e-11	-0.419324	0.0591087	9.999e-05	1.34002e-07	1	4.74667e-07
ENSG00000158985.13	CDC42SE2	3756	1.00551	87.9112	163.685	2.88488e-08	chr5:131354020:A:G	108527	87	101	0.198039	-1	7.74988e-10	0.21555	0.0333689	9.999e-05	2.35671e-06	1	7.02425e-06
ENSG00000197208.5	SLC22A4	3852	1.06469	197.011	166.63	1.87555e-06	chr5:132387259:C:T	92816	166	214	0.419608	1	1.63859e-07	0.142971	0.0263437	0.00019998	0.000215329	1	0.000465612
ENSG00000233006.6	AC034220.3	4643	1.03979	385.483	175.156	4.52471e-06	chr5:132312713:C:T	-56935	131	148	0.290196	-1	9.5356e-07	0.432315	0.0854627	0.00129987	0.00133029	1	0.00244938
ENSG00000233006.6	AC034220.3	4643	1.02213	399.385	177.048	1.45885e-05	chr5:132406004:A:G	36356	85	91	0.178431	-1	4.06627e-06	-0.453068	0.0956001	0.0049995	0.00513508	2	0.0082083
ENSG00000197375.12	SLC22A5	4643	1.03414	399.256	176.317	7.5659e-43	chr5:132341354:G:T	-28398	168	222	0.435294	1	2.21836e-48	-1.03891	0.0530567	9.999e-05	1.33189e-41	1	7.96038e-40
ENSG00000197375.12	SLC22A5	4643	1.04035	406.99	176.026	4.30357e-06	chr5:132367999:G:A	-1753	129	144	0.282353	1	9.58435e-07	-0.328656	0.0649849	0.0009999	0.00133105	2	0.00245012
ENSG00000197536.11	C5orf56	4030	1.04904	265.943	172.106	8.70132e-05	chr5:132432196:C:T	21560	95	105	0.205882	1	2.21809e-05	0.175647	0.040434	0.0159984	0.0186099	1	0.0251485
ENSG00000238160.1	AC116366.5	4052	1.03411	281.191	174.128	3.94306e-05	chr5:132408085:G:T	-18629	186	253	0.496078	1	9.98715e-06	0.136135	0.0300337	0.00839916	0.00931754	1	0.0138614
ENSG00000125347.13	IRF1	4093	1.06221	271.258	169.044	3.75306e-05	chr5:132521263:TA:T	30465	171	222	0.435294	1	6.92446e-06	-0.0922926	0.0199879	0.00579942	0.00740722	1	0.0113414
ENSG00000131437.15	KIF3A	4676	1.04122	383.214	174.344	1.16428e-06	chr5:132734155:G:T	-3483	96	114	0.223529	1	1.77917e-07	-0.206327	0.0381362	0.00019998	0.000318797	1	0.000665989
ENSG00000164403.14	SHROOM1	4885	1.04034	405.369	172.97	3.4831e-31	chr5:132841598:CA:C	10700	67	70	0.137255	1	5.62454e-36	-1.20861	0.0782856	9.999e-05	1.04415e-29	1	2.56835e-28
ENSG00000072364.12	AFF4	5072	1.05817	420.647	170.143	5.53898e-09	chr5:132895747:T:C	-67887	67	73	0.143137	-1	2.32511e-10	-0.141824	0.0212392	9.999e-05	1.06796e-06	1	3.34477e-06
ENSG00000170606.14	HSPA4	5938	1.04441	737.293	178.797	1.11903e-14	chr5:133108436:G:A	56474	49	51	0.1	1	3.05034e-16	-0.449442	0.0504087	9.999e-05	2.605e-12	1	1.5777e-11
ENSG00000170606.14	HSPA4	5938	1.04482	735.946	178.869	0.000137571	chr5:133436739:A:G	384777	19	20	0.0392157	-1	5.53045e-05	0.304233	0.0738311	0.0833917	0.0851218	2	0.086609
ENSG00000237190.3	CDKN2AIPNL	4510	1.06096	442.824	170.497	5.81509e-07	chr5:134410424:C:T	-1474	18	18	0.0352941	1	5.72788e-08	0.632526	0.112159	0.00039996	0.000151446	1	0.00033672
ENSG00000152700.13	SAR1B	4379	1.05995	480.72	173.578	1.70905e-05	chr5:134678580:A:T	29309	159	196	0.384314	1	3.69294e-06	0.148537	0.0312038	0.0039996	0.00597477	1	0.00938863
ENSG00000164615.4	CAMLG	4356	1.0645	440.924	172.891	1.89656e-08	chr5:134579787:A:G	-158714	58	62	0.121569	1	1.34329e-09	0.287818	0.0452644	9.999e-05	3.82343e-06	1	1.10269e-05
ENSG00000113621.14	TXNDC15	4550	1.03641	430.547	174.619	1.3109e-09	chr5:134928011:A:G	54208	56	58	0.113725	1	7.54653e-11	0.47922	0.0696814	9.999e-05	3.29022e-07	1	1.10733e-06
ENSG00000255833.1	TIFAB	4713	1.06766	406.359	171.596	4.43852e-07	chr5:135444942:A:C	-7457	120	137	0.268627	1	4.60893e-08	0.341712	0.0601308	9.999e-05	9.76777e-05	1	0.000224423
ENSG00000120708.16	TGFBI	6480	1.03373	657.629	178.427	5.59616e-13	chr5:135999158:G:A	-29737	71	75	0.147059	1	2.26635e-14	-0.413688	0.0502192	9.999e-05	1.74301e-10	1	8.82646e-10
ENSG00000120708.16	TGFBI	6480	1.02438	688.626	180.252	1.14064e-08	chr5:135999638:G:A	-29257	24	24	0.0470588	1	1.81272e-09	-0.570462	0.0904831	0.00019998	5.83603e-06	2	1.63254e-05
ENSG00000113658.16	SMAD5	5353	1.03898	419.702	173.264	2.79003e-24	chr5:136143659:A:C	10814	120	142	0.278431	1	6.4722e-28	0.406681	0.0316997	9.999e-05	1.75926e-22	1	2.5558e-21
ENSG00000120733.13	KDM3B	3346	1.02452	196.914	173.991	7.8052e-05	chr5:138422856:G:C	70260	144	184	0.360784	-1	2.16968e-05	0.0689281	0.0158479	0.0123988	0.0136231	1	0.0192077
ENSG00000044115.20	CTNNA1	2937	1.05734	141.46	165.864	1.294e-36	chr5:138914417:G:A	303450	131	151	0.296078	1	5.0418e-44	-0.544039	0.0300874	9.999e-05	2.07512e-36	1	8.12576e-35
ENSG00000228672.3	PROB1	2803	1.05784	211.347	170.084	1.88602e-11	chr5:139399128:T:C	3415	154	194	0.380392	1	2.85689e-13	-0.455812	0.0582605	9.999e-05	1.26965e-09	1	5.80783e-09
ENSG00000170469.10	SPATA24	2782	1.05014	223.567	172.636	3.31994e-05	chr5:139383837:T:C	-20251	156	195	0.382353	1	7.49147e-06	0.329467	0.0716338	0.00429957	0.00565747	1	0.0089387
ENSG00000170464.9	DNAJC18	2720	1.04411	203.809	171.988	2.15649e-12	chr5:139394348:T:C	-50143	131	155	0.303922	1	3.08116e-14	0.527826	0.0644855	9.999e-05	1.66699e-10	1	8.46351e-10
ENSG00000283288.1	AC138517.6	2678	1.03615	201.477	172.263	1.50052e-05	chr5:140065515:C:T	594737	77	86	0.168627	1	2.91526e-06	0.489981	0.101801	0.0019998	0.00240955	1	0.00418013
ENSG00000213523.10	SRA1	3464	1.04041	217.217	170.438	1.05269e-22	chr5:140509005:C:A	-49247	189	248	0.486275	1	1.7053e-26	0.306096	0.0247505	9.999e-05	3.6135e-21	1	4.69411e-20
ENSG00000176087.14	SLC35A4	3469	1.05939	233.156	171.714	4.48388e-10	chr5:140594196:C:T	29506	133	152	0.298039	1	1.49425e-11	-0.184281	0.0257406	9.999e-05	3.92089e-08	1	1.4958e-07
ENSG00000283602.1	AC011380.8	4134	1.05274	390.003	176.844	1.12603e-09	chr5:140575786:C:T	-18784	137	160	0.313726	1	9.29732e-11	0.351509	0.0513721	9.999e-05	1.98283e-07	1	6.87707e-07
ENSG00000283602.1	AC011380.8	4134	1.04454	378.293	176.009	2.68841e-06	chr5:140708892:C:T	114322	88	97	0.190196	1	5.6218e-07	-0.307045	0.0593743	0.00069993	0.000733453	2	0.00142497
ENSG00000170458.13	CD14	3516	1.03875	215.57	170.104	1.56224e-07	chr5:140592508:T:A	-41193	90	100	0.196078	1	1.17851e-08	-0.180407	0.0303239	9.999e-05	2.22191e-05	1	5.686e-05
ENSG00000113119.12	TMCO6	3523	1.05447	217.858	170.143	1.16203e-05	chr5:140727480:C:G	88053	173	211	0.413725	1	1.87278e-06	0.256525	0.0522345	0.00139986	0.00178254	1	0.00318357
ENSG00000113141.17	IK	4181	1.05117	340.422	172.044	7.03438e-09	chr5:140735718:G:A	88660	178	220	0.431373	1	4.26312e-10	0.210362	0.0320186	9.999e-05	1.20757e-06	1	3.75269e-06
ENSG00000113141.17	IK	4181	1.04701	353.073	172.538	7.68413e-06	chr5:140863312:T:G	216254	5	5	0.00980392	1	1.45259e-06	0.718364	0.144617	0.00159984	0.0020105	2	0.00354747
ENSG00000120314.18	WDR55	3576	1.02848	229.573	173.284	1.15286e-06	chr5:140762589:C:A	97913	95	106	0.207843	1	1.61331e-07	0.311485	0.0573602	9.999e-05	0.000206753	1	0.00044842
ENSG00000178913.7	TAF7	4675	1.05015	331.416	169.947	7.97975e-06	chr5:141306361:A:T	-14460	28	28	0.054902	1	1.18755e-06	-0.44284	0.0883847	0.00189981	0.00191858	1	0.0033998
ENSG00000164620.8	RELL2	5283	1.04433	452.728	173.421	1.40605e-08	chr5:141639757:G:A	2807	124	148	0.290196	1	1.00725e-09	-0.3213	0.0501124	9.999e-05	3.6736e-06	1	1.06353e-05
ENSG00000120318.15	ARAP3	6189	1.02698	728.75	179.451	4.79014e-11	chr5:141679591:C:G	-2630	63	66	0.129412	1	3.79347e-12	-0.251536	0.0340128	9.999e-05	2.17119e-08	1	8.54123e-08
ENSG00000120318.15	ARAP3	6189	1.03426	714.236	178.555	7.9427e-05	chr5:141122670:G:A	-559551	11	12	0.0235294	1	2.95375e-05	0.311146	0.0727774	0.0475952	0.0492291	2	0.0563972
ENSG00000271871.1	AC005740.6	5484	1.02881	555.51	176.68	3.48795e-05	chr5:141955933:C:T	3514	117	138	0.270588	1	1.00797e-05	0.424718	0.0937446	0.0140986	0.0169148	1	0.0231866
ENSG00000113555.5	PCDH12	5478	1.07209	514.242	172.538	9.5047e-07	chr5:141977518:T:C	7777	65	70	0.137255	-1	1.21278e-07	0.620575	0.113068	0.00029997	0.000273151	1	0.000578345
ENSG00000131507.10	NDFIP1	5594	1.01215	574.394	177.524	1.08951e-15	chr5:142136914:ATTAGCCG:A	28409	149	181	0.354902	-1	1.44727e-17	-0.309936	0.033047	9.999e-05	4.42562e-13	1	2.91624e-12
ENSG00000145817.16	YIPF5	5412	1.06386	263.044	168.652	1.45359e-22	chr5:144170653:G:T	-61	89	107	0.209804	1	1.36358e-26	-0.642425	0.051813	9.999e-05	2.13911e-21	1	2.85222e-20
ENSG00000133706.17	LARS	5052	1.04912	395.535	175.757	4.5362e-19	chr5:146113702:A:T	-68958	139	160	0.313726	1	1.37457e-21	0.302404	0.028129	9.999e-05	2.95891e-17	1	2.75794e-16
ENSG00000156475.18	PPP2R2B	5380	1.04058	426.362	174.874	4.51372e-06	chr5:146862763:ATT:A	-222021	166	209	0.409804	1	8.75316e-07	-0.188766	0.037187	0.00119988	0.00146567	1	0.002673
ENSG00000176049.15	JAKMIP2	6625	1.02035	744.673	185.315	5.69114e-41	chr5:147782912:G:A	64	152	194	0.380392	1	4.35838e-44	0.676466	0.0373149	9.999e-05	7.28947e-39	1	3.57315e-37
ENSG00000176049.15	JAKMIP2	6625	1.03636	716.705	183.302	0.000134636	chr5:147234299:G:A	-548549	164	208	0.407843	-1	6.65283e-05	0.167257	0.041052	0.0818918	0.0830994	2	0.0850448
ENSG00000164265.8	SCGB3A2	5563	1.03074	470.002	180.076	4.75811e-27	chr5:147872381:G:A	1699	190	249	0.488235	1	5.23993e-30	0.86215	0.0638311	9.999e-05	4.13661e-25	1	7.38789e-24
ENSG00000145868.16	FBXO38	5591	1.04529	431.827	174.619	7.01993e-09	chr5:148180272:C:T	-203663	187	255	0.5	1	5.17763e-10	0.164758	0.025219	9.999e-05	1.67166e-06	1	5.10298e-06
ENSG00000169252.5	ADRB2	6044	1.02524	490.865	175.109	1.19427e-05	chr5:148819679:G:A	-5566	155	191	0.37451	-1	2.70509e-06	-0.256751	0.0531601	0.00449955	0.00507853	1	0.00812362
ENSG00000145882.10	PCYOX1L	6466	1.01738	951.656	183.727	1.83342e-11	chr5:149346583:A:G	-11424	147	171	0.335294	1	2.37131e-12	0.33527	0.0448544	9.999e-05	1.26951e-08	1	5.13037e-08
ENSG00000145882.10	PCYOX1L	6466	1.01635	947.982	183.535	1.9932e-07	chr5:149395920:A:G	37913	183	237	0.464706	1	5.67333e-08	0.243939	0.043232	9.999e-05	0.000163072	2	0.00036051
ENSG00000164296.6	TIGD6	5327	1.02905	567.354	176.503	1.64903e-07	chr5:150062985:C:T	62665	98	116	0.227451	1	2.30317e-08	-0.521156	0.0895549	0.00019998	7.05654e-05	1	0.000165792
ENSG00000113716.12	HMGXB3	5329	1.04422	567.9	176.15	1.69553e-11	chr5:150064431:C:T	63263	121	144	0.282353	-1	6.46047e-13	0.334055	0.043445	9.999e-05	4.17589e-09	1	1.80193e-08
ENSG00000182578.13	CSF1R	6418	1.03762	819.779	178.849	1.22809e-06	chr5:150088100:G:A	-25272	123	142	0.278431	1	2.88774e-07	0.164273	0.0309297	0.0009999	0.000763579	1	0.00147739
ENSG00000182578.13	CSF1R	6418	1.02933	851.374	180.201	3.77282e-05	chr5:150115832:T:C	2460	162	198	0.388235	1	1.41155e-05	-0.127141	0.0285569	0.0270973	0.028213	2	0.0357902
ENSG00000164587.11	RPS14	5881	1.06056	579.033	174.501	1.69582e-10	chr5:150442456:T:A	-7300	129	144	0.282353	1	7.09689e-12	-0.115675	0.0158749	9.999e-05	3.5979e-08	1	1.38031e-07
ENSG00000070614.14	NDST1	6880	1.02699	830.736	178.136	1.34442e-08	chr5:150499770:G:A	13952	29	31	0.0607843	1	1.91772e-09	-0.568996	0.0903788	9.999e-05	8.11496e-06	1	2.21786e-05
ENSG00000070614.14	NDST1	6880	1.0383	808.2	176.893	1.02975e-06	chr5:150528040:A:G	42222	180	232	0.454902	1	2.18365e-07	0.0972048	0.0181013	0.00069993	0.000623558	2	0.00123113
ENSG00000070614.14	NDST1	6880	1.03263	815.551	177.387	2.96923e-05	chr5:150488763:G:A	2945	34	36	0.0705882	1	9.70837e-06	-0.388809	0.0856311	0.0221978	0.0208884	3	0.0277677
ENSG00000145901.14	TNIP1	5844	1.05487	534.434	174.207	1.57706e-05	chr5:151053886:T:C	-39691	101	113	0.221569	1	3.50638e-06	-0.112888	0.0236571	0.00629937	0.00630369	1	0.00984607
ENSG00000197043.13	ANXA6	6876	1.03709	773.38	177.225	2.74825e-25	chr5:151155701:C:T	-2181	85	91	0.178431	1	4.56988e-28	0.450694	0.0349081	9.999e-05	3.28634e-23	1	5.02615e-22
ENSG00000197043.13	ANXA6	6876	1.04597	728.089	175.231	3.69349e-09	chr5:151148538:G:A	-9344	154	193	0.378431	-1	3.61465e-10	0.177755	0.0269191	9.999e-05	1.46167e-06	2	4.49722e-06
ENSG00000197043.13	ANXA6	6876	1.03443	791.661	178.107	1.35409e-06	chr5:151135481:C:A	-22401	111	126	0.247059	1	3.48654e-07	0.153015	0.0290146	0.00069993	0.000834124	3	0.00160319
ENSG00000197043.13	ANXA6	6876	1.03723	763.403	176.949	0.000125256	chr5:150199157:C:T	-958725	8	8	0.0156863	1	4.95056e-05	0.387767	0.0934554	0.080192	0.0821539	4	0.0842815
ENSG00000196743.8	GM2A	5836	1.04343	465.62	170.732	2.23943e-48	chr5:151239432:C:T	27282	65	67	0.131373	1	1.17515e-56	1.29227	0.0575809	9.999e-05	1.13831e-47	1	1.12404e-45
ENSG00000198624.12	CCDC69	5809	1.05043	487.962	172.95	9.0245e-14	chr5:151239432:C:T	15287	65	67	0.131373	1	9.14533e-16	-0.616908	0.0705725	9.999e-05	1.29417e-11	1	7.33902e-11
ENSG00000123643.12	SLC36A1	7088	1.01955	696.791	175.876	2.21401e-56	chr5:151471697:A:G	34651	149	175	0.343137	1	1.22051e-62	-0.612957	0.0246082	9.999e-05	1.41896e-54	1	2.19729e-52
ENSG00000123643.12	SLC36A1	7088	1.0135	689.651	175.957	1.06751e-19	chr5:151429528:T:C	-7518	170	210	0.411765	-1	9.11468e-22	0.267334	0.024651	9.999e-05	4.43379e-17	2	4.0659e-16
ENSG00000123643.12	SLC36A1	7088	1.02018	678.606	174.917	7.17037e-10	chr5:151357044:G:A	-80002	11	11	0.0215686	1	6.842e-11	-0.515162	0.074613	9.999e-05	3.59782e-07	3	1.20402e-06
ENSG00000123643.12	SLC36A1	7088	1.00973	689.824	176.065	7.87646e-06	chr5:150590575:G:A	-846471	7	7	0.0137255	1	2.41258e-06	-0.445545	0.0916982	0.00439956	0.00512922	4	0.00820085
ENSG00000123643.12	SLC36A1	7088	1.00659	723.059	177.539	7.03814e-05	chr5:152148931:T:A	711885	8	8	0.0156863	1	2.95252e-05	-0.403571	0.0943482	0.0466953	0.0485144	5	0.0557284
ENSG00000123643.12	SLC36A1	7088	1.00824	705.763	176.689	9.71678e-05	chr5:150938168:C:T	-498878	5	6	0.0117647	1	4.0327e-05	0.34949	0.0831918	0.0636936	0.0645987	6	0.0698862
ENSG00000086570.12	FAT2	6307	1.03395	447.213	173.578	1.79702e-05	chr5:151507055:G:A	-61889	96	108	0.211765	-1	3.91265e-06	-0.368171	0.0775552	0.0059994	0.00669567	1	0.0103778
ENSG00000177556.11	ATOX1	6513	1.04559	415.476	171.871	6.38234e-07	chr5:151764638:T:C	5859	173	213	0.417647	1	7.21067e-08	-0.260625	0.0465943	0.00019998	0.00017856	1	0.000392141
ENSG00000213433.5	RPLP1P6	6523	1.05529	424.409	172.204	3.70198e-08	chr5:151858773:GA:G	92395	171	211	0.413725	1	2.71154e-09	-0.518862	0.0833098	9.999e-05	8.31899e-06	1	2.27006e-05
ENSG00000275765.5	RP11-54C4.3	6527	1.04501	410.194	171.851	5.59794e-06	chr5:151895039:G:A	123531	181	230	0.45098	1	9.01061e-07	0.41964	0.082771	0.00149985	0.00171083	1	0.00307201
ENSG00000164574.15	GALNT10	6129	1.03207	415.779	172.518	6.14048e-06	chr5:154092177:A:G	-98553	154	197	0.386275	1	1.05299e-06	0.292616	0.0581007	0.00189981	0.00207655	1	0.00365407
ENSG00000164576.11	SAP30L	5960	1.03706	435.694	172.263	3.24917e-19	chr5:154460912:C:T	14955	49	51	0.1	-1	3.6536e-22	0.759786	0.0694332	9.999e-05	3.60267e-17	1	3.32387e-16
ENSG00000155506.16	LARP1	6020	1.05686	385.927	170.399	2.68439e-09	chr5:154877676:G:A	164774	151	205	0.401961	1	1.02345e-10	-0.131032	0.019203	9.999e-05	4.61553e-07	1	1.51739e-06
ENSG00000155508.13	CNOT8	6022	1.03142	410.392	173.304	2.71162e-05	chr5:154832925:G:A	-24628	152	206	0.403922	1	6.17765e-06	0.139033	0.029941	0.00829917	0.00947772	1	0.0140689
ENSG00000170271.10	FAXDC2	6017	1.05546	378.334	169.692	7.44612e-14	chr5:154802676:T:C	-56576	158	216	0.423529	1	3.87559e-16	0.252205	0.0284177	9.999e-05	7.14706e-12	1	4.16032e-11
ENSG00000113249.12	HAVCR1	6198	1.04472	333.967	169.005	7.78607e-05	chr5:157093802:A:G	34683	72	80	0.156863	-1	1.63491e-05	0.407077	0.0921638	0.0176982	0.0213766	1	0.0282924
ENSG00000251405.2	CTB-109A12.1	6177	1.0412	370.755	169.044	6.01113e-05	chr5:157369905:A:G	-90113	161	192	0.376471	-1	1.20747e-05	0.383037	0.0853397	0.0167983	0.0185048	1	0.0250263
ENSG00000172548.14	NIPAL4	6177	1.05071	365.621	169.28	1.98425e-06	chr5:157440838:A:G	-19241	133	166	0.32549	1	2.18807e-07	-0.356432	0.066403	0.00049995	0.000491636	1	0.000990442
ENSG00000135074.15	ADAM19	7175	1.05891	508.268	170.182	6.49273e-14	chr5:157475805:A:C	-99970	32	32	0.0627451	1	4.29917e-16	0.512123	0.0577837	9.999e-05	7.75933e-12	1	4.50325e-11
ENSG00000135074.15	ADAM19	7175	1.05041	526.369	171.718	4.08106e-06	chr5:157396439:C:T	-179336	42	46	0.0901961	1	6.58655e-07	0.227716	0.0443224	0.0009999	0.00154	2	0.00279286
ENSG00000039600.10	SOX30	6300	1.06471	362.138	167.611	3.90495e-05	chr5:157664444:C:T	-7036	65	65	0.127451	1	6.63064e-06	0.570073	0.123196	0.00789921	0.0103568	1	0.0151886
ENSG00000155858.5	LSM11	6225	1.05412	394.333	170.791	3.0388e-05	chr5:158215443:C:T	471748	10	10	0.0196078	1	6.02951e-06	0.803411	0.172809	0.00719928	0.00915383	1	0.0136372
ENSG00000145860.11	RNF145	5474	1.03648	436.825	173.814	4.72041e-07	chr5:159162559:C:A	-47494	133	160	0.313726	1	6.02628e-08	-0.142351	0.025287	0.00039996	0.000148907	1	0.000331453
ENSG00000164332.7	UBLCP1	5541	1.04071	459.484	174.324	1.697e-05	chr5:159264785:C:G	1704	74	85	0.166667	-1	3.84295e-06	0.175906	0.037023	0.00439956	0.00626215	1	0.00979503
ENSG00000113645.14	WWC1	6636	1.0211	1018.41	180.096	1.25375e-12	chr5:168229535:AAAAT:A	-62116	88	102	0.2	1	7.30036e-14	0.739572	0.0918825	9.999e-05	8.21361e-10	1	3.82787e-09
ENSG00000113645.14	WWC1	6636	1.03102	1033.94	180.061	7.75051e-07	chr5:168383322:C:A	91671	128	150	0.294118	1	1.90185e-07	-0.445298	0.0825001	0.00059994	0.000633571	2	0.00124868
ENSG00000113643.8	RARS	5917	1.0626	632.877	172.146	2.225e-05	chr5:168551528:A:T	65083	19	23	0.045098	1	4.56943e-06	-0.369519	0.0784177	0.010399	0.0104134	1	0.0152634
ENSG00000040275.16	SPDL1	7547	1.01752	1032.56	179.688	2.60555e-10	chr5:169559144:T:C	-24490	26	27	0.0529412	1	2.57199e-11	-0.676212	0.0956801	9.999e-05	2.04855e-07	1	7.09397e-07
ENSG00000040275.16	SPDL1	7547	1.02502	984.691	178.209	5.80883e-08	chr5:169592627:A:G	8993	121	149	0.292157	-1	9.05454e-09	-0.260749	0.043449	0.00019998	4.43148e-05	2	0.000107835
ENSG00000249601.2	LINC01187	7192	1.01837	973.367	183.543	2.03079e-19	chr5:170241778:C:T	42637	193	254	0.498039	-1	5.05961e-21	0.778765	0.0736964	9.999e-05	1.00944e-16	1	9.00238e-16
ENSG00000249601.2	LINC01187	7192	1.01323	968.51	183.748	1.42099e-06	chr5:170200078:C:T	937	182	246	0.482353	1	4.87133e-07	0.360355	0.0692772	0.00159984	0.00125336	2	0.00231996
ENSG00000234511.8	C5orf58	6188	1.04529	635.852	177.072	8.63722e-07	chr5:170252350:C:T	19903	184	237	0.464706	-1	1.57838e-07	0.271642	0.0499818	0.00059994	0.000383133	1	0.000788425
ENSG00000250274.1	CTB-114C7.4	6068	1.03118	645.805	178.564	2.65353e-09	chr5:170311408:C:T	-1308	99	108	0.211765	1	2.69245e-10	0.685092	0.103004	9.999e-05	1.11761e-06	1	3.48744e-06
ENSG00000145936.8	KCNMB1	6120	1.01768	676.134	180.134	1.12655e-09	chr5:170378625:T:G	-11052	124	148	0.290196	1	1.24008e-10	0.331249	0.0487883	9.999e-05	5.8925e-07	1	1.9132e-06
ENSG00000072786.12	STK10	5357	1.04019	684.727	176.169	7.86131e-06	chr5:172109966:C:T	-78420	63	66	0.129412	1	1.80317e-06	-0.133492	0.0271363	0.00429957	0.00427602	1	0.00696335
ENSG00000174705.12	SH3PXD2B	6481	1.03971	1181.47	183.272	1.60775e-09	chr5:172449080:T:C	-5443	148	184	0.360784	1	2.9157e-10	-0.377554	0.0568728	9.999e-05	1.1065e-06	1	3.45515e-06
ENSG00000174705.12	SH3PXD2B	6481	1.04795	1128.19	181.205	3.25412e-05	chr5:172624648:G:A	170125	7	7	0.0137255	1	1.26751e-05	-1.06744	0.238398	0.0263974	0.0301127	2	0.0377225
ENSG00000113734.17	BNIP1	6216	1.0521	758.811	178.878	4.51311e-07	chr5:173092605:A:G	-51973	54	59	0.115686	1	8.81155e-08	-0.382147	0.0688159	0.00019998	0.000220829	1	0.000475844
ENSG00000113742.12	CPEB4	7434	1.04807	1007.24	178.043	3.99034e-11	chr5:173778315:G:A	-109965	127	152	0.298039	-1	2.54329e-12	-0.123877	0.0165992	9.999e-05	1.73576e-08	1	6.89799e-08
ENSG00000113742.12	CPEB4	7434	1.05376	1038.52	178.647	6.86201e-07	chr5:173852839:C:T	-35441	183	249	0.488235	-1	1.48528e-07	-0.0786457	0.0144351	0.00039996	0.000471248	2	0.00095334
ENSG00000164466.12	SFXN1	5362	1.0189	748.544	181.175	9.55057e-07	chr5:175494612:C:T	17550	65	69	0.135294	1	2.43614e-07	-0.263351	0.0492658	0.00049995	0.000618184	1	0.00122122
ENSG00000113749.7	HRH2	5140	1.04742	668.922	177.72	4.57243e-05	chr5:175731349:C:G	73319	14	16	0.0313726	1	1.45131e-05	0.264246	0.0594468	0.0217978	0.0249999	1	0.0323773
ENSG00000051596.9	THOC3	4681	1.02421	618.017	178.643	1.87709e-05	chr5:175896246:G:C	-138434	157	200	0.392157	-1	5.63605e-06	0.315285	0.0675919	0.0106989	0.0102462	1	0.0150361
ENSG00000182230.11	FAM153B	4667	1.05595	563.678	175.875	9.47894e-20	chr5:176085397:C:T	24708	162	201	0.394118	1	2.3736e-22	-0.55153	0.0501161	9.999e-05	6.40677e-18	1	6.37003e-17
ENSG00000122203.14	KIAA1191	4233	1.03149	448.013	175.796	7.55435e-08	chr5:176340539:G:A	-21429	27	27	0.0529412	1	8.86948e-09	-0.581336	0.096826	0.00019998	2.41434e-05	1	6.14727e-05
ENSG00000175414.6	ARL10	4228	1.03376	481.886	178.093	2.24433e-11	chr5:176361952:C:T	-3516	34	36	0.0705882	1	1.18189e-12	-0.389883	0.0513763	9.999e-05	5.73845e-09	1	2.42926e-08
ENSG00000048162.20	NOP16	4173	1.03727	466.194	177.426	2.04268e-06	chr5:176399862:A:G	10887	32	34	0.0666667	1	4.28924e-07	0.379137	0.0725266	0.00049995	0.000722647	1	0.00140659
ENSG00000146066.2	HIGD2A	4171	1.03627	447.617	176.601	2.14809e-27	chr5:176384132:T:C	-5199	36	39	0.0764706	1	5.85566e-31	-0.552976	0.0400287	9.999e-05	1.27348e-25	1	2.38703e-24
ENSG00000169258.6	GPRIN1	3877	1.01781	409.786	177.779	4.10608e-05	chr5:176577902:T:C	-32231	162	206	0.403922	1	1.29014e-05	0.307125	0.0686645	0.0136986	0.0153964	1	0.0213631
ENSG00000048140.17	TSPAN17	4733	1.04157	577.539	176.707	4.57991e-07	chr5:176647170:G:A	-217	91	101	0.198039	-1	8.66823e-08	-0.205675	0.0370012	9.999e-05	0.000184418	1	0.000403705
ENSG00000048140.17	TSPAN17	4733	1.04347	591.451	177.394	0.000143825	chr5:177564870:G:A	917483	9	9	0.0176471	1	5.65025e-05	0.471348	0.114523	0.0708929	0.0718287	2	0.076062
ENSG00000048140.17	TSPAN17	4733	1.0448	578.271	176.725	0.000177424	chr5:175901441:T:C	-745946	35	36	0.0705882	1	6.91889e-05	0.256778	0.0631711	0.0836916	0.0862616	3	0.0874618
ENSG00000087206.16	UIMC1	3915	1.04829	354.997	173.068	1.13523e-08	chr5:176975400:G:A	-47202	180	230	0.45098	1	7.56104e-10	0.200429	0.0310063	9.999e-05	2.16585e-06	1	6.49041e-06
ENSG00000160867.14	FGFR4	4086	1.05518	386.649	173.951	1.15592e-05	chr5:177082850:G:A	-4036	91	98	0.192157	-1	2.41344e-06	-0.504786	0.103971	0.00129987	0.00322894	1	0.00542215
ENSG00000169228.13	RAB24	4431	1.06512	490.861	175.679	4.62159e-06	chr5:176498220:C:T	-805524	56	64	0.12549	1	9.52582e-07	-0.130758	0.0258519	0.00159984	0.00148098	1	0.00269623
ENSG00000169230.9	PRELID1	5195	1.06022	671.304	176.398	2.40579e-42	chr5:177303774:A:T	0	138	167	0.327451	-1	8.64963e-48	0.416421	0.0214881	9.999e-05	7.25547e-42	1	4.45362e-40
ENSG00000169230.9	PRELID1	5195	1.04764	686.898	177.541	2.20081e-11	chr5:177282332:G:A	-21442	49	51	0.1	1	1.21365e-12	0.259228	0.0341678	9.999e-05	6.27884e-09	2	2.63917e-08
ENSG00000213347.10	MXD3	4459	1.06312	447.621	173.598	3.86084e-13	chr5:177266834:C:T	-45923	76	89	0.17451	-1	5.54567e-15	-0.234194	0.0276875	9.999e-05	4.0669e-11	1	2.20181e-10
ENSG00000169220.17	RGS14	4591	1.04696	499.522	175.09	4.85763e-05	chr5:177375249:G:A	17412	61	68	0.133333	1	1.34054e-05	0.125736	0.0281679	0.0193981	0.0197182	1	0.0264338
ENSG00000113758.13	DBN1	4833	1.03764	514.886	174.599	9.19776e-07	chr5:177421018:A:C	-53383	183	242	0.47451	-1	1.38625e-07	-0.248266	0.045459	0.00029997	0.000349181	1	0.000723914
ENSG00000146094.13	DOK3	5659	1.01482	840.046	181.732	2.80996e-07	chr5:177547966:G:GCA	36692	37	40	0.0784314	1	7.10921e-08	0.11524	0.020588	0.00019998	0.000207221	1	0.000449364
ENSG00000146094.13	DOK3	5659	1.02807	792.446	179.224	2.93282e-05	chr5:177447463:T:C	-63811	5	5	0.00980392	1	1.01099e-05	-0.263576	0.0581785	0.0182982	0.0204192	2	0.0272476
ENSG00000146067.15	FAM193B	5724	1.05249	823.481	177.697	6.28435e-10	chr5:177559711:G:A	5170	32	35	0.0686275	1	6.6771e-11	0.345678	0.050064	9.999e-05	2.36572e-07	1	8.11215e-07
ENSG00000146067.15	FAM193B	5724	1.04893	844.102	178.575	6.13822e-08	chr5:177481774:G:A	-72767	4	5	0.00980392	1	1.18133e-08	0.667927	0.112204	9.999e-05	3.12922e-05	2	7.81703e-05
ENSG00000146067.15	FAM193B	5724	1.05888	829.472	177.57	2.49354e-05	chr5:178494980:C:T	940439	12	12	0.0235294	1	8.51041e-06	0.414883	0.0907503	0.0156984	0.0158693	3	0.0219166
ENSG00000146067.15	FAM193B	5724	1.04605	838.552	178.43	2.98833e-05	chr5:177513383:G:A	-41158	170	220	0.431373	1	1.0929e-05	0.124859	0.0276635	0.020098	0.020462	4	0.0272909
ENSG00000184840.11	TMED9	5708	1.02337	871.978	181.375	3.46971e-20	chr5:177596097:A:T	3939	169	210	0.411765	1	4.22434e-22	-0.246733	0.0225768	9.999e-05	1.23136e-17	1	1.19259e-16
ENSG00000184840.11	TMED9	5708	1.04088	825.256	178.751	6.26387e-08	chr5:177599577:C:T	7419	17	18	0.0352941	1	1.03722e-08	0.346161	0.0579329	9.999e-05	3.3919e-05	2	8.4146e-05
ENSG00000027847.13	B4GALT7	5717	1.02604	814.966	178.722	1.84915e-13	chr5:177605049:C:G	4949	150	182	0.356863	1	6.90697e-15	-0.331503	0.0393376	9.999e-05	8.26951e-11	1	4.32088e-10
ENSG00000027847.13	B4GALT7	5717	1.03557	781.082	177.401	9.0015e-05	chr5:178370335:C:G	770235	150	171	0.335294	1	3.20122e-05	-0.190275	0.0447105	0.059694	0.0607958	2	0.0666987
ENSG00000247679.2	RP11-1277A3.1	4904	1.04451	561.687	175.208	7.90689e-08	chr5:177604347:T:C	-6906	137	163	0.319608	-1	8.82357e-09	0.453868	0.0755828	9.999e-05	2.78819e-05	1	7.02954e-05
ENSG00000249109.1	RP11-1026M7.2	5962	1.08055	718.632	173.976	2.11371e-06	chr5:177709641:G:A	-72556	38	39	0.0764706	1	3.66654e-07	0.690876	0.131311	0.00059994	0.000868017	1	0.00166084
ENSG00000249109.1	RP11-1026M7.2	5962	1.07587	708.429	173.769	0.000103806	chr5:177593601:A:C	-188596	15	15	0.0294118	1	3.11395e-05	0.856897	0.201034	0.0544946	0.0561549	2	0.0626535
ENSG00000170074.19	FAM153A	5968	1.0317	846.899	179.114	3.14281e-10	chr5:177711514:T:C	-71884	33	34	0.0666667	1	3.29963e-11	0.68902	0.0980646	9.999e-05	1.62464e-07	1	5.70592e-07
ENSG00000170074.19	FAM153A	5968	1.02565	847.539	179.151	2.99576e-07	chr5:177787945:C:T	4547	18	19	0.0372549	1	6.63301e-08	-0.691802	0.123263	9.999e-05	0.00020304	2	0.000440858
ENSG00000170074.19	FAM153A	5968	1.03529	829.491	178.537	0.000113079	chr5:177746096:A:G	-37302	116	134	0.262745	1	4.57198e-05	-0.235073	0.0563924	0.0825917	0.0810467	3	0.0834611
ENSG00000170089.15	RP11-423H2.1	5333	1.02221	627.727	180.036	1.92616e-25	chr5:177843436:A:G	34029	150	182	0.356863	1	3.20924e-28	0.802379	0.0620652	9.999e-05	3.90433e-23	1	5.94462e-22
ENSG00000249684.5	RP11-423H2.3	6947	1.02729	840.471	177.819	5.09945e-13	chr5:177901865:A:G	-49548	175	231	0.452941	-1	1.84443e-14	-0.547043	0.0661428	9.999e-05	2.3514e-10	1	1.17329e-09
ENSG00000249684.5	RP11-423H2.3	6947	1.03093	829.444	177.52	4.84584e-06	chr5:177759443:C:T	-191970	159	193	0.378431	1	1.21653e-06	-0.359504	0.0718157	0.00359964	0.00333714	2	0.00557841
ENSG00000204677.10	FAM153C	7139	1.01798	948.527	180.574	2.98146e-06	chr5:177728668:G:A	-277737	183	239	0.468627	1	9.32839e-07	0.289833	0.0572332	0.0019998	0.00252171	1	0.00435089
ENSG00000204677.10	FAM153C	7139	1.00993	984.534	181.829	1.04419e-06	chr5:177593601:A:C	-412804	15	15	0.0294118	1	3.23719e-07	0.866283	0.163811	0.0009999	0.000955583	2	0.00181285
ENSG00000204677.10	FAM153C	7139	1.02243	948.763	180.302	2.90073e-05	chr5:177709652:C:T	-296753	33	34	0.0666667	1	1.11723e-05	0.523499	0.116134	0.0220978	0.0248007	3	0.0321621
ENSG00000050767.15	COL23A1	6996	1.05394	746.576	174.737	4.23416e-08	chr5:178501995:A:G	-88560	94	106	0.207843	1	4.11863e-09	-0.53028	0.0862296	9.999e-05	1.7652e-05	1	4.58004e-05
ENSG00000113240.12	CLK4	7972	1.03221	1122.93	180.717	2.56543e-12	chr5:178687511:G:C	60397	82	88	0.172549	1	1.77661e-13	-0.305638	0.0386672	9.999e-05	1.50781e-09	1	6.83303e-09
ENSG00000113240.12	CLK4	7972	1.04546	1072.12	178.826	4.93805e-05	chr5:178805700:G:A	178586	6	6	0.0117647	1	1.76492e-05	-0.57501	0.130707	0.0437956	0.0442049	2	0.0516887
ENSG00000169131.11	ZNF354A	8041	1.0502	1126.08	178.916	6.57182e-21	chr5:178667483:A:G	-63219	96	108	0.211765	1	3.43778e-23	-0.53263	0.0471733	9.999e-05	9.99274e-19	1	1.05641e-17
ENSG00000169131.11	ZNF354A	8041	1.03803	1185.88	181.062	2.41815e-06	chr5:178748040:G:GC	17338	9	11	0.0215686	1	7.19585e-07	-0.626945	0.122478	0.00179982	0.00225436	2	0.00393899
ENSG00000234284.6	ZNF879	7395	1.06403	816.521	175.168	3.51594e-11	chr5:179022825:C:A	-927	89	102	0.2	1	1.2842e-12	0.43198	0.0570276	9.999e-05	9.17851e-09	1	3.79247e-08
ENSG00000176783.14	RUFY1	7504	1.03459	810.22	176.621	2.24207e-18	chr5:179562385:A:G	11827	178	228	0.447059	1	1.05933e-20	-0.341706	0.0326902	9.999e-05	5.53216e-16	1	4.63918e-15
ENSG00000127022.14	CANX	7619	1.05157	838.017	176.111	8.83137e-08	chr5:179690762:G:A	-7644	106	122	0.239216	1	1.0921e-08	0.168321	0.0282228	9.999e-05	4.42996e-05	1	0.000107818
ENSG00000161013.16	MGAT4B	7387	1.05045	781.532	174.05	4.70147e-14	chr5:179806172:G:A	-762	12	12	0.0235294	1	5.30826e-16	-0.871049	0.0986899	9.999e-05	1.06949e-11	1	6.12608e-11
ENSG00000161010.14	MRNIP	7069	1.04833	778.226	175.149	1.37281e-18	chr5:179843752:C:A	-15135	19	21	0.0411765	1	4.16634e-21	-0.711129	0.0671561	9.999e-05	1.97673e-16	1	1.72672e-15
ENSG00000197226.12	TBC1D9B	6988	1.04192	745.532	173.892	1.27693e-30	chr5:179908060:A:G	201	40	43	0.0843137	-1	3.83797e-35	1.0197	0.0672279	9.999e-05	6.88462e-29	1	1.64302e-27
ENSG00000113269.13	RNF130	6767	1.06672	731.278	172.852	2.62936e-07	chr5:180088804:TG:T	16686	21	23	0.045098	1	2.81241e-08	0.240125	0.041542	9.999e-05	0.000105463	1	0.000240768
ENSG00000050748.17	MAPK9	6747	1.04222	703.808	175.463	4.09802e-10	chr5:180280194:G:A	-11905	154	189	0.370588	-1	2.21911e-11	-0.358278	0.0505265	9.999e-05	1.49946e-07	1	5.27988e-07
ENSG00000248367.1	CTB-129O4.1	6745	1.03583	683.394	174.56	5.65793e-06	chr5:180337698:C:G	44453	167	213	0.417647	1	1.10856e-06	0.367164	0.0730638	0.00329967	0.00311373	1	0.00525274
ENSG00000113300.11	CNOT6	7121	1.03497	885.213	178.069	3.86342e-09	chr5:180580386:A:G	85974	55	60	0.117647	-1	4.29101e-10	-1.94475	0.296057	9.999e-05	2.16925e-06	1	6.49821e-06
ENSG00000113300.11	CNOT6	7121	1.03622	879.29	177.829	6.57138e-06	chr5:180536171:AT:A	41759	54	59	0.115686	-1	1.74802e-06	1.46498	0.297343	0.00479952	0.00470571	2	0.00759322
ENSG00000161055.3	SCGB3A1	5771	1.05281	554.81	173.402	2.07896e-38	chr5:180580386:A:G	-11154	55	60	0.117647	-1	2.92639e-44	-1.51734	0.0835506	9.999e-05	1.61073e-37	1	6.96807e-36
ENSG00000037280.15	FLT4	6529	1.0578	850.691	177.421	3.16718e-19	chr5:180580386:A:G	-69238	55	60	0.117647	-1	2.23293e-21	-0.94969	0.0888125	9.999e-05	3.30724e-17	1	3.06375e-16
ENSG00000037280.15	FLT4	6529	1.05123	884.25	179.08	1.1607e-06	chr5:180647990:C:T	-1634	91	101	0.198039	1	2.95602e-07	0.381143	0.0718155	0.00079992	0.000705012	2	0.00137442
ENSG00000037280.15	FLT4	6529	1.05976	851.401	177.414	9.51658e-05	chr5:180196676:G:A	-452948	25	26	0.0509804	1	3.56766e-05	-0.556909	0.131667	0.0660934	0.0651599	3	0.0704151
ENSG00000280161.1	CTC-205M6.1	5153	1.07607	506.31	171.969	4.62573e-08	chr5:180811308:G:T	802	43	47	0.0921569	1	3.4279e-09	0.834869	0.135001	9.999e-05	1.00601e-05	1	2.70713e-05
ENSG00000131446.16	MGAT1	6028	1.04862	679.887	174.374	2.445e-21	chr5:180810084:G:C	-5568	99	113	0.221569	1	3.02467e-24	0.299712	0.0257492	9.999e-05	2.22362e-19	1	2.47156e-18
ENSG00000131446.16	MGAT1	6028	1.04363	685.109	174.954	4.04707e-07	chr5:180811625:CT:C	-4027	10	10	0.0196078	1	6.01909e-08	-0.481752	0.0855573	0.00019998	0.000190274	2	0.000415323
ENSG00000278970.1	HEIH	5966	1.03615	779.039	179.485	1.21609e-19	chr5:180831216:C:T	-148	10	10	0.0196078	1	1.03684e-21	-1.31665	0.121931	9.999e-05	2.45763e-17	1	2.30331e-16
ENSG00000278970.1	HEIH	5966	1.04941	757.896	177.895	2.09834e-12	chr5:180831087:G:A	-277	32	32	0.0627451	1	9.14073e-14	-0.545039	0.0680225	9.999e-05	5.71898e-10	2	2.71447e-09
ENSG00000245060.6	LINC00847	5964	1.00593	796.361	181.883	3.51264e-22	chr5:180831246:C:G	-360	24	24	0.0470588	1	3.10041e-24	1.23897	0.106476	9.999e-05	2.16546e-19	1	2.41281e-18
ENSG00000245060.6	LINC00847	5964	0.991854	831.195	183.813	1.60375e-05	chr5:180831656:G:A	50	5	5	0.00980392	1	6.78358e-06	-1.04902	0.226925	0.0109989	0.0137633	2	0.0193813
ENSG00000196670.13	ZFP62	4979	1.05289	446.053	169.986	1.2586e-09	chr5:180840129:G:C	-21156	105	128	0.25098	-1	3.97955e-11	-0.195859	0.0280221	9.999e-05	2.56227e-07	1	8.7487e-07
ENSG00000113303.11	BTNL8	5748	1.08854	628.44	171.523	1.2985e-52	chr5:181003797:T:C	104720	137	164	0.321569	1	4.54022e-61	-0.92762	0.038487	9.999e-05	3.53187e-54	1	5.17514e-52
ENSG00000113303.11	BTNL8	5748	1.07824	628.217	172.219	2.06844e-08	chr5:181004169:C:G	105092	169	240	0.470588	-1	1.51602e-09	0.209138	0.0329987	9.999e-05	5.20338e-06	2	1.46592e-05
ENSG00000168903.8	BTNL3	4758	1.08059	422.318	169.182	5.66606e-72	chr5:181003797:T:C	14952	137	164	0.321569	1	3.45211e-85	1.07967	0.0318005	9.999e-05	6.80787e-75	1	4.21686e-72
ENSG00000165810.16	BTNL9	5374	1.0539	634.198	175.702	4.30756e-08	chr5:181003797:T:C	-36428	137	164	0.321569	1	5.05827e-09	-0.495804	0.0811173	0.00019998	1.5142e-05	1	3.96655e-05
ENSG00000165810.16	BTNL9	5374	1.05184	629.913	175.77	6.97977e-08	chr5:180916749:C:T	-123476	174	242	0.47451	-1	8.80374e-09	-0.426869	0.0710659	0.00019998	2.55494e-05	2	6.47743e-05
ENSG00000146054.17	TRIM7	4645	1.04143	502.36	174.332	3.15159e-10	chr5:181208550:TTA:T	3257	49	56	0.109804	1	1.58834e-11	0.64552	0.0902727	9.999e-05	8.12833e-08	1	2.97036e-07
ENSG00000146054.17	TRIM7	4645	1.05279	510.617	174.12	8.33112e-05	chr5:181162059:A:G	-43234	138	165	0.323529	-1	2.46766e-05	0.26292	0.0608768	0.0323968	0.0344296	2	0.0421387
ENSG00000248275.1	TRIM52-AS1	3784	1.05884	317.492	168.966	4.09013e-43	chr5:181263936:G:A	2724	121	153	0.3	1	5.64748e-51	-0.677165	0.0331277	9.999e-05	5.69091e-43	1	3.78293e-41
ENSG00000137265.14	IRF4	4101	1.01462	485.515	176.091	1.93068e-08	chr6:396321:C:T	4582	79	87	0.170588	1	1.93277e-09	0.208935	0.0332107	9.999e-05	7.86485e-06	1	2.15296e-05
ENSG00000112685.13	EXOC2	6010	1.02667	928.278	180.155	6.86075e-11	chr6:683511:A:G	-9600	160	200	0.392157	-1	6.22021e-12	-0.278199	0.0380501	9.999e-05	4.04744e-08	1	1.54106e-07
ENSG00000112685.13	EXOC2	6010	1.02849	933.696	180.211	2.16238e-10	chr6:535839:G:A	-157272	146	190	0.372549	1	2.23508e-11	0.272727	0.0384568	9.999e-05	1.28553e-07	2	4.5691e-07
ENSG00000272463.1	RP11-532F6.3	5448	1.04457	721.77	177.033	5.77302e-26	chr6:711150:A:C	-255	142	162	0.317647	-1	2.89006e-29	1.009	0.0760551	9.999e-05	4.1106e-24	1	6.77329e-23
ENSG00000272279.1	RP11-157J24.2	7396	1.02238	1114.26	181.499	1.1926e-06	chr6:1531930:T:C	3019	187	236	0.462745	1	3.65208e-07	0.442148	0.0840092	0.00119988	0.00113408	1	0.00211671
ENSG00000272279.1	RP11-157J24.2	7396	1.0338	1043.35	179.018	2.82702e-06	chr6:1529137:C:T	226	83	92	0.180392	1	7.88753e-07	0.519764	0.101913	0.00179982	0.00238361	2	0.00413935
ENSG00000272279.1	RP11-157J24.2	7396	1.03228	1115.78	180.998	9.02155e-05	chr6:2318940:A:C	790029	8	8	0.0156863	1	4.02372e-05	-1.20772	0.287545	0.0860914	0.0876187	3	0.0884299
ENSG00000250903.8	GMDS-AS1	6569	1.04097	794.488	178.623	5.86443e-06	chr6:2232142:G:A	-13606	34	36	0.0705882	1	1.52897e-06	0.739368	0.149204	0.00359964	0.00366439	1	0.00605929
ENSG00000145949.9	MYLK4	7399	1.03694	1034.25	181.9	5.37538e-20	chr6:2680498:C:T	-70468	78	83	0.162745	1	7.83318e-22	1.00258	0.092497	9.999e-05	1.37287e-17	1	1.32306e-16
ENSG00000145949.9	MYLK4	7399	1.02453	1044.56	182.779	3.71084e-08	chr6:2680571:G:A	-70395	133	165	0.323529	1	8.50115e-09	0.410436	0.0682541	9.999e-05	2.98958e-05	2	7.48466e-05
ENSG00000021355.12	SERPINB1	6508	1.04092	656.376	176.601	2.60469e-08	chr6:2836032:T:A	-5974	165	212	0.415686	-1	2.86428e-09	0.145999	0.0234806	9.999e-05	1.07172e-05	1	2.87252e-05
ENSG00000230438.6	SERPINB9P1	7621	1.03027	1027.31	181.043	8.97441e-16	chr6:2887292:GT:G	5885	94	111	0.217647	1	3.44308e-17	-0.622811	0.0672892	9.999e-05	3.93276e-13	1	2.59902e-12
ENSG00000230438.6	SERPINB9P1	7621	1.02408	1077.98	182.541	1.03923e-13	chr6:2869190:C:T	-12217	152	183	0.358824	-1	8.18618e-15	-0.482853	0.0574582	9.999e-05	6.38609e-11	2	3.38876e-10
ENSG00000230438.6	SERPINB9P1	7621	1.01846	1022.82	181.278	3.00031e-06	chr6:2877446:T:C	-3961	173	219	0.429412	-1	9.86156e-07	-0.309849	0.0613307	0.00179982	0.00273198	3	0.00467932
ENSG00000170542.5	SERPINB9	7650	1.02204	957.867	179.738	6.83376e-09	chr6:2857208:T:C	-46072	181	242	0.47451	1	9.73386e-10	0.276204	0.0430262	9.999e-05	4.98401e-06	1	1.4079e-05
ENSG00000170542.5	SERPINB9	7650	1.02474	934.253	178.862	1.10457e-05	chr6:2903350:G:A	70	45	48	0.0941176	1	3.33899e-06	0.35561	0.0743412	0.00779922	0.0090703	2	0.0135394
ENSG00000124570.17	SERPINB6	7549	1.03893	1019.97	179.507	3.53839e-28	chr6:2952102:T:G	-20063	133	167	0.327451	-1	6.46249e-31	0.417757	0.0301854	9.999e-05	3.96735e-26	1	7.77886e-25
ENSG00000124570.17	SERPINB6	7549	1.05476	973.701	177.466	1.03052e-28	chr6:2937113:G:A	-35052	118	136	0.266667	1	7.51305e-32	-0.467584	0.0330586	9.999e-05	4.18968e-27	2	8.72978e-26
ENSG00000124570.17	SERPINB6	7549	1.05173	978.833	177.854	8.92426e-08	chr6:2980990:G:C	8825	179	243	0.476471	1	1.67214e-08	0.168136	0.0285678	9.999e-05	5.26553e-05	3	0.000126282
ENSG00000124570.17	SERPINB6	7549	1.04047	1045.6	179.969	3.04096e-06	chr6:2939601:G:A	-32564	6	6	0.0117647	1	9.73582e-07	-0.682295	0.134956	0.00259974	0.00247139	4	0.00427536
ENSG00000244041.7	LINC01011	7566	1.03192	1072.09	182.558	1.27371e-13	chr6:2952102:T:G	-35865	133	167	0.327451	-1	1.02447e-14	0.503095	0.0601224	9.999e-05	6.52311e-11	1	3.45474e-10
ENSG00000244041.7	LINC01011	7566	1.04221	1013.75	180.567	1.8461e-13	chr6:2988661:C:G	694	9	10	0.0196078	1	1.10128e-14	-1.68871	0.202088	9.999e-05	7.13812e-11	2	3.76291e-10
ENSG00000244041.7	LINC01011	7566	1.03889	1017.46	180.754	5.63343e-07	chr6:2910575:G:GT	-77392	13	13	0.0254902	1	1.51689e-07	-1.06491	0.195578	0.00049995	0.000421444	3	0.000860893
ENSG00000124588.19	NQO2	7575	1.03233	1018.48	180.724	2.47949e-05	chr6:3002089:C:G	8158	46	52	0.101961	1	9.63126e-06	-0.231317	0.0509243	0.0192981	0.021829	1	0.0287933
ENSG00000124588.19	NQO2	7575	1.02528	1067.78	182.35	1.13268e-19	chr6:3001197:C:T	7266	99	114	0.223529	1	2.50158e-21	-0.386698	0.0362192	9.999e-05	4.73665e-17	2	4.32616e-16
ENSG00000124588.19	NQO2	7575	1.03114	1032.27	181.184	3.83075e-05	chr6:3023233:C:G	29302	83	91	0.178431	1	1.59118e-05	-0.313743	0.0709116	0.0329967	0.0345832	3	0.0423039
ENSG00000272277.1	RP1-40E16.12	6612	1.03826	676.323	176.307	3.55518e-13	chr6:3066769:G:A	-2125	177	229	0.44902	-1	8.14183e-15	-0.712592	0.0848563	9.999e-05	1.01343e-10	1	5.24099e-10
ENSG00000137267.5	TUBB2A	6764	1.05774	631.821	172.833	1.70818e-43	chr6:3162144:C:A	4618	162	207	0.405882	-1	2.59664e-50	-0.885743	0.043822	9.999e-05	5.18235e-43	1	3.46176e-41
ENSG00000216819.1	TUBB2BP1	7786	1.04346	1004.69	177.987	3.56096e-25	chr6:3154637:A:C	-25127	150	197	0.386275	-1	7.91392e-28	1.13503	0.0884468	9.999e-05	4.1054e-23	1	6.24378e-22
ENSG00000216819.1	TUBB2BP1	7786	1.03283	1057.84	179.744	1.45989e-14	chr6:3162144:C:A	-17620	162	207	0.405882	-1	6.85182e-16	-0.774554	0.088037	9.999e-05	6.72483e-12	2	3.92627e-11
ENSG00000216819.1	TUBB2BP1	7786	1.03497	989.499	177.874	2.39765e-05	chr6:3295063:A:G	115299	60	67	0.131373	1	8.29468e-06	-0.397711	0.0868811	0.020498	0.0202569	3	0.0270549
ENSG00000216819.1	TUBB2BP1	7786	1.0546	944.054	175.463	5.99649e-05	chr6:2831844:C:T	-347920	187	243	0.476471	-1	2.01184e-05	-0.283285	0.064839	0.0426957	0.0459016	4	0.0533158
ENSG00000137285.9	TUBB2B	6895	1.03834	680.562	176.012	1.28453e-30	chr6:3162439:C:T	-65296	160	203	0.398039	-1	9.79136e-35	-0.828837	0.0551234	9.999e-05	7.88638e-29	1	1.87226e-27
ENSG00000180822.11	PSMG4	6904	1.04954	664.325	174.226	7.69125e-18	chr6:3264292:C:T	32889	94	109	0.213725	-1	2.39001e-20	0.369645	0.0357713	9.999e-05	9.79256e-16	1	8.0533e-15
ENSG00000137266.14	SLC22A23	7381	1.03864	724.329	177.053	8.93519e-07	chr6:3371745:G:A	-85277	135	165	0.323529	-1	1.6375e-07	-0.265461	0.0489124	0.00069993	0.00047904	1	0.00096781
ENSG00000168994.13	PXDC1	7333	1.036	720.423	176.935	2.48709e-06	chr6:3751703:C:T	12542	192	255	0.5	1	5.1653e-07	-0.437034	0.0842329	0.00139986	0.00140355	1	0.00257211
ENSG00000185689.15	C6orf201	6736	1.01275	647.926	177.367	7.8931e-06	chr6:4145000:C:G	65778	144	175	0.343137	1	1.96285e-06	-0.348003	0.071011	0.0039996	0.00474337	1	0.00764674
ENSG00000198721.12	ECI2	6909	1.04569	584.094	172.126	1.96072e-05	chr6:4110734:T:C	-24863	49	52	0.101961	1	3.94072e-06	-0.234185	0.0493479	0.00889911	0.00909941	1	0.0135709
ENSG00000219607.3	PPP1R3G	6788	1.05842	612.287	173.559	2.03357e-18	chr6:5061360:C:T	-23221	51	58	0.113725	1	4.34374e-21	1.03862	0.0981396	9.999e-05	1.63409e-16	1	1.4357e-15
ENSG00000214113.10	LYRM4	7825	1.01991	1036.05	180.712	3.17808e-20	chr6:5260461:C:T	-478	37	37	0.072549	1	4.08833e-22	0.567919	0.0519104	9.999e-05	1.53338e-17	1	1.46634e-16
ENSG00000214113.10	LYRM4	7825	1.01824	1025.6	180.476	5.74302e-12	chr6:5261233:GAGGCCGCGTTGCCCGGGTTACCGA:G	294	22	22	0.0431373	1	4.7751e-13	0.496139	0.0640632	9.999e-05	4.13653e-09	2	1.78607e-08
ENSG00000214113.10	LYRM4	7825	1.029	1005.41	179.398	1.66583e-06	chr6:5094335:T:C	-166604	164	199	0.390196	1	4.51535e-07	-0.140276	0.0268805	0.00109989	0.00137299	3	0.00251949
ENSG00000145982.11	FARS2	6866	1.05196	684.389	175.522	2.7633e-11	chr6:5261233:GAGGCCGCGTTGCCCGGGTTACCGA:G	189	22	22	0.0431373	1	1.02706e-12	0.836037	0.109829	9.999e-05	7.33752e-09	1	3.06713e-08
ENSG00000124785.8	NRN1	7401	1.05139	844.353	176.307	3.26774e-16	chr6:5987612:G:T	-19993	131	158	0.309804	-1	2.84656e-18	0.75664	0.07862	9.999e-05	6.10288e-14	1	4.3247e-13
ENSG00000124491.15	F13A1	7456	1.03045	917.781	178.309	1.90827e-12	chr6:6323805:A:T	2792	122	140	0.27451	1	7.61655e-14	0.343545	0.0427335	9.999e-05	9.35553e-10	1	4.33337e-09
ENSG00000112799.8	LY86	8429	1.05088	1111.53	176.318	6.58324e-26	chr6:6580519:A:G	-7589	181	224	0.439216	1	4.89017e-29	0.410041	0.0310265	9.999e-05	5.34933e-24	1	8.6677e-23
ENSG00000112799.8	LY86	8429	1.04754	1170.89	177.997	7.34417e-11	chr6:6585586:A:G	-2522	141	175	0.343137	1	5.65761e-12	0.224887	0.030681	9.999e-05	3.88632e-08	2	1.48303e-07
ENSG00000112799.8	LY86	8429	1.05824	1132.28	176.507	7.97948e-05	chr6:6296895:G:A	-291213	9	9	0.0176471	1	2.79551e-05	-0.407877	0.0950939	0.0685931	0.0731068	3	0.0771312
ENSG00000261211.1	RP1-80N2.3	7474	1.05	806.356	175.424	1.75446e-07	chr6:6680277:T:C	-3356	150	183	0.358824	1	2.23848e-08	-0.34248	0.0587952	0.00019998	8.88519e-05	1	0.000205636
ENSG00000226281.2	RP1-80N2.2	7500	1.05157	848.173	177.151	3.12354e-08	chr6:6687290:A:C	-23712	33	35	0.0686275	1	3.72157e-09	0.838775	0.135972	9.999e-05	1.50407e-05	1	3.94457e-05
ENSG00000124783.12	SSR1	7439	1.05594	754.175	174.246	5.89692e-07	chr6:7283502:C:T	-63944	64	69	0.135294	1	8.08021e-08	0.217676	0.0390757	0.00029997	0.000281714	1	0.00059472
ENSG00000096696.13	DSP	7672	1.0429	709.771	174.697	4.87638e-45	chr6:7436470:T:C	-105105	176	218	0.427451	-1	1.4368e-51	0.982857	0.0476026	9.999e-05	5.65684e-44	1	3.97349e-42
ENSG00000168566.12	SNRNP48	7610	1.02829	745.791	176.012	5.34305e-06	chr6:7589002:T:C	-1197	128	153	0.3	1	1.15031e-06	0.248315	0.0494922	0.00289971	0.00336004	1	0.00561394
ENSG00000124786.9	SLC35B3	6737	1.04082	633.586	179.133	5.22984e-06	chr6:8756327:C:G	320844	50	51	0.1	1	1.39229e-06	-0.437012	0.0878269	0.00229977	0.00257412	1	0.00443114
ENSG00000111846.16	GCNT2	7762	1.02718	978.371	180.405	2.2182e-36	chr6:10535358:A:C	43135	186	242	0.47451	-1	3.73209e-40	-0.725477	0.0431236	9.999e-05	2.77665e-34	1	9.53083e-33
ENSG00000111846.16	GCNT2	7762	1.01425	1021.31	181.972	3.73972e-05	chr6:10456473:C:A	-35750	149	175	0.343137	1	1.53965e-05	-0.207012	0.046712	0.0350965	0.0355489	2	0.0432793
ENSG00000111843.13	TMEM14C	7869	1.03772	999.807	179.929	7.19911e-10	chr6:10722960:G:C	45	17	21	0.0411765	1	8.1873e-11	0.592517	0.0863117	9.999e-05	4.15319e-07	1	1.37668e-06
ENSG00000111843.13	TMEM14C	7869	1.0333	1016.67	180.268	1.93328e-05	chr6:10572805:C:T	-150110	188	252	0.494118	1	6.76888e-06	-0.150229	0.0324942	0.0155984	0.0168288	2	0.0230803
ENSG00000272097.1	RP11-421M1.8	6528	1.02521	701.5	179.722	1.15643e-07	chr6:10744932:C:G	-2731	145	176	0.345098	1	2.07e-08	-0.443553	0.0759479	0.00019998	6.3286e-05	1	0.000149722
ENSG00000153157.12	SYCP2L	7848	1.03439	1053.13	181.925	2.4845e-20	chr6:10887043:C:G	212	76	82	0.160784	-1	3.37727e-22	-0.915091	0.0834857	9.999e-05	6.9349e-18	1	6.87787e-17
ENSG00000153157.12	SYCP2L	7848	1.03442	1066.49	182.467	1.5323e-08	chr6:10902206:A:G	15375	128	154	0.301961	1	3.13806e-09	0.430726	0.0694475	9.999e-05	1.10168e-05	2	2.94827e-05
ENSG00000205269.5	TMEM170B	6081	1.04849	623.425	175.954	3.54217e-06	chr6:11612062:AT:A	73784	97	116	0.227451	1	7.17828e-07	-0.128809	0.0251652	0.00149985	0.00160529	1	0.00289931
ENSG00000111863.12	ADTRP	7476	1.02867	928.604	179.616	7.89647e-15	chr6:11720038:T:C	-87008	24	25	0.0490196	1	2.86709e-16	-0.806512	0.0903191	9.999e-05	3.4728e-12	1	2.08292e-11
ENSG00000111863.12	ADTRP	7476	1.03604	932.236	179.678	1.84917e-05	chr6:11720629:A:G	-86417	134	165	0.323529	-1	6.5643e-06	0.19845	0.0428531	0.0138986	0.0145333	2	0.020304
ENSG00000111863.12	ADTRP	7476	1.0309	931.152	179.729	8.46095e-05	chr6:11493112:C:T	-313934	28	29	0.0568627	1	3.52054e-05	-0.369742	0.0873487	0.0673933	0.0690724	3	0.0737252
ENSG00000078401.6	EDN1	6931	1.0492	788.432	178.238	3.80173e-05	chr6:12258475:A:T	-31888	63	70	0.137255	1	1.27651e-05	0.453716	0.101369	0.0236976	0.0243112	1	0.0316317
ENSG00000078401.6	EDN1	6931	1.03544	813.063	179.892	2.02165e-05	chr6:12090606:G:GA	-199757	34	36	0.0705882	1	6.95603e-06	0.623353	0.135013	0.0120988	0.0138776	2	0.0195059
ENSG00000112137.17	PHACTR1	6371	1.00608	791.124	181.852	1.38676e-06	chr6:13200218:C:CT	483413	103	114	0.223529	1	4.13472e-07	-0.35804	0.0683783	0.00079992	0.0010493	1	0.0019726
ENSG00000112137.17	PHACTR1	6371	1.02005	745.349	179.463	7.49253e-05	chr6:12320044:C:T	-396761	14	14	0.027451	1	2.9008e-05	-0.727303	0.169942	0.0517948	0.0508113	2	0.0578838
ENSG00000215022.7	RP1-257A7.4	6224	1.04086	761.506	178.544	1.57685e-09	chr6:13295270:T:C	-316	58	60	0.117647	-1	1.66255e-10	0.692658	0.10278	9.999e-05	6.75803e-07	1	2.17917e-06
ENSG00000215022.7	RP1-257A7.4	6224	1.02222	790.282	180.883	3.15894e-06	chr6:13318633:G:A	23047	115	133	0.260784	1	9.53878e-07	0.369382	0.0730227	0.00179982	0.00216171	2	0.0037909
ENSG00000145979.17	TBC1D7	6224	1.02878	846.041	182.455	8.22461e-12	chr6:13327545:T:C	-1038	119	138	0.270588	1	8.27753e-13	0.46426	0.0606825	9.999e-05	4.00234e-09	1	1.73253e-08
ENSG00000145979.17	TBC1D7	6224	1.03344	823.026	181.312	2.97298e-06	chr6:13251511:A:G	-77072	18	19	0.0372549	1	9.19113e-07	-0.681009	0.134416	0.00129987	0.00197	2	0.00348211
ENSG00000124523.15	SIRT5	5194	1.04876	418.297	171.203	1.33408e-05	chr6:13670319:A:G	95790	33	33	0.0647059	1	2.36788e-06	-0.503685	0.103654	0.00379962	0.00422962	1	0.00689603
ENSG00000050393.11	MCUR1	5235	1.05821	452.341	172.165	2.03557e-06	chr6:13789003:C:A	-25565	57	62	0.121569	1	2.84722e-07	0.378897	0.0713126	0.00059994	0.000597182	1	0.00118402
ENSG00000180537.12	RNF182	6159	1.03621	695.6	178.408	2.51635e-30	chr6:13900119:TAGAAAA:T	-24327	159	203	0.398039	1	8.41988e-34	0.723589	0.0490612	9.999e-05	1.8517e-28	1	4.25516e-27
ENSG00000180537.12	RNF182	6159	1.02734	704.456	179.092	1.21096e-14	chr6:13970032:A:G	45586	155	196	0.384314	1	3.52217e-16	0.447165	0.050279	9.999e-05	4.19945e-12	2	2.49677e-11
ENSG00000112149.9	CD83	6322	1.02998	744.475	179.118	6.15779e-08	chr6:14091451:C:T	-25805	120	136	0.266667	1	1.05354e-08	-0.261405	0.0437702	9.999e-05	3.35401e-05	1	8.32819e-05
ENSG00000112149.9	CD83	6322	1.03977	737.166	178.436	5.35301e-05	chr6:14089104:G:T	-28152	31	31	0.0607843	1	1.89061e-05	-0.347553	0.0792986	0.030297	0.0334297	2	0.0410921
ENSG00000008083.13	JARID2	5639	1.05951	417.96	169.947	1.94355e-18	chr6:15160468:C:T	-85828	75	81	0.158824	1	1.58182e-21	-0.326285	0.0304081	9.999e-05	1.0009e-16	1	8.93792e-16
ENSG00000047579.19	DTNBP1	5680	1.05658	482.937	170.713	6.72277e-14	chr6:15662660:G:A	-398	64	70	0.137255	1	4.20515e-16	0.474978	0.0535956	9.999e-05	8.07551e-12	1	4.68276e-11
ENSG00000218073.1	RP1-13D10.2	5810	1.02923	582.402	174.619	3.27604e-05	chr6:16151016:G:T	-9910	27	27	0.0529412	1	8.31453e-06	-0.919372	0.200944	0.0155984	0.0166207	1	0.0228363
ENSG00000217078.1	RP1-13D10.3	6791	1.03155	899.496	178.591	7.39478e-10	chr6:16151016:G:T	-12746	27	27	0.0529412	1	7.99867e-11	-1.18828	0.172945	9.999e-05	4.18901e-07	1	1.38721e-06
ENSG00000217078.1	RP1-13D10.3	6791	1.02157	899.684	178.959	7.80047e-08	chr6:16165226:T:C	1464	7	8	0.0156863	1	1.46799e-08	-1.54318	0.261136	9.999e-05	5.65689e-05	2	0.000134908
ENSG00000217078.1	RP1-13D10.3	6791	1.03664	849.591	176.733	0.000110138	chr6:16599371:G:A	435609	13	13	0.0254902	1	4.05834e-05	1.00279	0.238874	0.0781922	0.0805461	3	0.0831183
ENSG00000124788.17	ATXN1	5660	1.05519	576.26	171.773	1.74683e-06	chr6:16753143:AAC:A	-8348	81	87	0.170588	1	2.30933e-07	-0.17729	0.0330976	0.00069993	0.000670974	1	0.00131389
ENSG00000137177.19	KIF13A	6484	1.07296	371.06	167.67	5.3891e-09	chr6:17933879:G:A	-53744	67	70	0.137255	1	1.66004e-10	0.174908	0.0259598	9.999e-05	7.43168e-07	1	2.37671e-06
ENSG00000137364.4	TPMT	7568	1.04261	620.948	175.857	1.68672e-23	chr6:18153099:T:A	-1975	176	232	0.454902	1	2.19262e-26	0.568188	0.0460033	9.999e-05	1.44801e-21	1	1.95367e-20
ENSG00000137364.4	TPMT	7568	1.03861	607.797	175.256	2.09173e-08	chr6:18167214:G:A	12140	150	181	0.354902	1	2.33176e-09	0.325798	0.0520507	9.999e-05	8.09053e-06	2	2.21252e-05
ENSG00000137364.4	TPMT	7568	1.04202	620.57	175.702	2.89838e-06	chr6:18131621:A:G	-23453	6	6	0.0117647	1	6.38443e-07	-0.952464	0.185117	0.00129987	0.0013529	3	0.00248564
ENSG00000165097.13	KDM1B	6400	1.06243	376.305	169.417	2.50665e-12	chr6:18173781:C:T	18452	52	55	0.107843	-1	2.35623e-14	0.24685	0.0300005	9.999e-05	2.50712e-10	1	1.24779e-09
ENSG00000137393.9	RNF144B	6848	1.02842	365.301	171.184	8.76071e-06	chr6:18412238:C:G	24888	87	96	0.188235	1	1.44738e-06	0.167497	0.0337193	0.00209979	0.00268089	1	0.00459933
ENSG00000172197.10	MBOAT1	6566	1.03426	554.957	172.695	1.03271e-05	chr6:20233976:A:G	21577	12	12	0.0235294	1	1.94668e-06	0.50004	0.101997	0.00409959	0.00471774	1	0.00760812
ENSG00000124532.14	MRS2	7801	1.0426	621.13	173.637	4.431e-06	chr6:24449940:G:GCCT	47032	139	165	0.323529	1	7.8337e-07	0.158598	0.0310984	0.00149985	0.00209875	1	0.00368885
ENSG00000112294.12	ALDH5A1	7827	1.04364	624.967	173.814	3.06203e-05	chr6:24483950:T:C	-10902	188	234	0.458824	-1	7.33089e-06	0.179889	0.0390697	0.0125987	0.0156455	1	0.0216514
ENSG00000137261.13	KIAA0319	7817	1.04432	573.571	171.596	2.70081e-08	chr6:24646593:C:T	438	161	199	0.390196	1	1.75938e-09	0.240734	0.0381593	9.999e-05	9.30049e-06	1	2.51964e-05
ENSG00000111802.13	TDP2	9360	1.0522	753.338	173.66	9.60437e-06	chr6:24639621:G:A	-27412	39	42	0.0823529	1	2.02819e-06	-0.227656	0.0465152	0.00449955	0.00544706	1	0.00864312
ENSG00000111802.13	TDP2	9360	1.05886	751.614	173.386	0.000123083	chr6:24457130:C:T	-209903	102	117	0.229412	1	3.70925e-05	0.108332	0.0256733	0.0720928	0.074747	2	0.0784426
ENSG00000112308.12	C6orf62	7747	1.05489	530.048	169.849	1.44174e-33	chr6:24708400:G:C	-12436	88	96	0.188235	1	1.99773e-39	0.511129	0.0308597	9.999e-05	1.65866e-32	1	4.93506e-31
ENSG00000111913.17	FAM65B	7425	1.05341	508.013	169.692	4.61356e-05	chr6:24769609:C:T	-166443	18	19	0.0372549	1	9.19194e-06	-0.192238	0.0422313	0.0172983	0.0185126	1	0.0250294
ENSG00000214975.4	PPIAP29	7367	1.0429	465.824	168.161	1.05062e-07	chr6:24936695:C:G	-39724	85	97	0.190196	1	6.05499e-09	0.492243	0.0810048	9.999e-05	3.13788e-05	1	7.83722e-05
ENSG00000272053.1	RP11-367G6.3	8747	1.02194	702.52	175.047	8.06308e-06	chr6:25018646:G:C	-23524	115	133	0.260784	-1	1.82508e-06	-0.298718	0.0607467	0.00519948	0.00499492	1	0.00800303
ENSG00000272053.1	RP11-367G6.3	8747	1.02527	673.362	173.844	0.0001047	chr6:25040494:C:T	-1676	34	34	0.0666667	1	3.15703e-05	-0.475907	0.111739	0.0590941	0.0629487	2	0.068438
ENSG00000168405.15	CMAHP	8604	1.04491	664.781	172.926	4.72003e-24	chr6:25098037:G:A	-68518	102	116	0.227451	-1	1.92549e-27	-0.768117	0.0604998	9.999e-05	3.69291e-22	1	5.22026e-21
ENSG00000168405.15	CMAHP	8604	1.03662	682.749	174.155	7.18304e-08	chr6:25108313:C:T	-58242	107	123	0.241176	1	8.46289e-09	-0.349653	0.0581248	9.999e-05	3.35619e-05	2	8.33208e-05
ENSG00000168405.15	CMAHP	8604	1.04493	646.153	172.057	8.92043e-05	chr6:24921232:G:A	-245323	6	6	0.0117647	1	2.50135e-05	0.735646	0.170441	0.0452955	0.0482846	3	0.0555112
ENSG00000079691.17	CARMIL1	8547	1.05719	616.038	171.597	4.22765e-19	chr6:25405803:T:C	126725	130	152	0.298039	1	5.23264e-22	0.59458	0.0545608	9.999e-05	3.26254e-17	1	3.02852e-16
ENSG00000079691.17	CARMIL1	8547	1.06361	613.793	171.242	6.10108e-05	chr6:25397807:G:A	118729	153	193	0.378431	1	1.4687e-05	-0.22417	0.0504566	0.0261974	0.0289817	2	0.036595
ENSG00000112343.10	TRIM38	7327	1.0374	423.193	170.594	5.25482e-07	chr6:25941032:T:TG	-21770	85	95	0.186275	-1	5.5374e-08	-0.219498	0.038867	0.00019998	0.000159731	1	0.000353697
ENSG00000112343.10	TRIM38	7327	1.03177	433.91	171.343	2.07039e-08	chr6:26084575:T:A	121773	6	6	0.0117647	1	1.37864e-09	-0.948245	0.149205	9.999e-05	6.12597e-06	2	1.70783e-05
ENSG00000272462.2	U91328.19	6358	1.04539	268.526	166.041	1.47357e-10	chr6:25809249:G:A	-183413	34	35	0.0686275	1	1.75996e-12	1.00185	0.133185	9.999e-05	1.78963e-08	1	7.09758e-08
ENSG00000187837.3	HIST1H1C	6342	1.05578	242.453	163.097	3.26544e-05	chr6:25990139:G:A	-66289	127	153	0.3	-1	3.9699e-06	0.203355	0.0428664	0.00409959	0.00587451	1	0.00924708
ENSG00000158373.8	HIST1H2BD	6090	1.04771	233.762	164.294	2.4253e-14	chr6:26158765:T:C	619	136	165	0.323529	1	3.25501e-17	-0.457865	0.0494699	9.999e-05	1.61402e-12	1	9.98377e-12
ENSG00000283064.1	RP1-221C16.8	6059	1.08229	207.78	160.074	2.2301e-05	chr6:26144989:C:T	-27813	92	106	0.207843	1	2.00146e-06	-0.515368	0.105254	0.00119988	0.00286329	1	0.00487909
ENSG00000274750.2	HIST1H3E	6941	1.02782	354.914	170.49	8.09241e-36	chr6:26231380:G:A	7181	41	41	0.0803922	1	9.79624e-42	1.66419	0.0959439	9.999e-05	3.52959e-34	1	1.20244e-32
ENSG00000274750.2	HIST1H3E	6941	1.01139	365.709	172.109	0.000197432	chr6:26229349:T:G	5150	22	22	0.0431373	1	5.98559e-05	-0.518832	0.126518	0.0672933	0.0672691	2	0.0722418
ENSG00000158406.4	HIST1H4H	6082	1.04986	209.65	162.724	5.43427e-05	chr6:26327586:T:C	41948	182	247	0.484314	-1	7.22101e-06	-0.222255	0.0482348	0.00609939	0.00886719	1	0.0132725
ENSG00000186470.13	BTN3A2	6597	1.04388	303.942	167.239	1.27176e-54	chr6:26376140:A:G	10981	40	43	0.0843137	1	5.41755e-65	-1.76637	0.069038	9.999e-05	2.10299e-54	1	3.14917e-52
ENSG00000186470.13	BTN3A2	6597	1.04395	312.371	168.237	1.46642e-08	chr6:26352338:T:C	-12821	154	202	0.396078	1	6.46746e-10	0.248252	0.0382263	9.999e-05	2.61808e-06	2	7.75746e-06
ENSG00000124508.16	BTN2A2	6590	1.04095	293.311	165.277	1.10092e-12	chr6:26405036:G:C	21940	71	78	0.152941	1	5.64496e-15	0.542706	0.0641301	9.999e-05	1.29631e-10	1	6.64091e-10
ENSG00000124508.16	BTN2A2	6590	1.04672	306.032	165.902	3.99867e-06	chr6:26383231:G:A	135	54	59	0.115686	1	4.37667e-07	-0.390416	0.0747195	0.00089991	0.000876004	2	0.00167471
ENSG00000124508.16	BTN2A2	6590	1.05027	295.365	164.887	6.94075e-05	chr6:25780583:A:G	-602513	48	50	0.0980392	-1	1.23323e-05	-0.357675	0.0797567	0.0140986	0.0163239	3	0.022467
ENSG00000026950.16	BTN3A1	6582	1.04843	301.06	168.104	2.16118e-07	chr6:26379309:C:T	-22928	133	174	0.341176	1	1.54239e-08	0.267044	0.0452721	0.00019998	3.99394e-05	1	9.79019e-05
ENSG00000026950.16	BTN3A1	6582	1.05524	295.419	166.78	1.39621e-06	chr6:26432911:G:A	30674	6	6	0.0117647	1	1.25282e-07	1.25575	0.229028	0.00019998	0.000261708	2	0.000556712
ENSG00000112763.15	BTN2A1	5766	1.0468	170.358	162.704	1.45846e-16	chr6:26458297:C:G	393	117	138	0.270588	-1	4.18458e-20	-0.312739	0.0305074	9.999e-05	5.62066e-15	1	4.33462e-14
ENSG00000228223.2	HCG11	6544	1.02126	265.833	169.308	5.64634e-07	chr6:26522447:A:T	-1003	167	209	0.409804	-1	5.36576e-08	-0.297231	0.052573	9.999e-05	0.000123338	1	0.000278082
ENSG00000228223.2	HCG11	6544	1.03675	262.378	167.793	1.91428e-05	chr6:26522207:C:G	-1243	8	8	0.0156863	1	3.041e-06	0.907633	0.188917	0.00289971	0.00405917	2	0.00664676
ENSG00000261353.1	CTA-14H9.5	5735	1.04957	150.168	158.523	9.48962e-06	chr6:26521207:C:G	-5856	167	209	0.409804	-1	6.09204e-07	-0.439184	0.0852213	0.00129987	0.00100709	1	0.0019013
ENSG00000182952.4	HMGN4	6529	1.0726	256.436	164.152	3.49834e-06	chr6:26885856:A:C	347451	186	243	0.476471	-1	3.23447e-07	0.206384	0.0390253	0.00029997	0.000521696	1	0.00104592
ENSG00000182952.4	HMGN4	6529	1.07406	261.786	164.156	2.96798e-15	chr6:26538315:C:A	-90	40	41	0.0803922	1	3.56705e-18	-0.752934	0.0784315	9.999e-05	9.53324e-14	2	6.64839e-13
ENSG00000182952.4	HMGN4	6529	1.06162	264.989	164.853	1.23632e-05	chr6:26514730:G:A	-23675	94	105	0.205882	1	1.55735e-06	-0.284303	0.0574009	0.0009999	0.00223735	3	0.00391127
ENSG00000146109.4	ABT1	5696	1.05352	169.516	163.509	9.27208e-08	chr6:26742855:T:G	145903	105	121	0.237255	1	3.16517e-09	-0.212557	0.0342881	9.999e-05	8.49485e-06	1	2.31195e-05
ENSG00000181315.10	ZNF322	5566	1.03194	164.143	164.255	7.19016e-05	chr6:26571278:T:G	-88474	184	237	0.464706	1	1.11913e-05	-0.205487	0.0456012	0.00839916	0.0100425	1	0.0147785
ENSG00000197903.7	HIST1H2BK	5326	1.02978	124.87	159.917	1.65889e-06	chr6:27259282:C:T	112484	48	49	0.0960784	1	7.74135e-08	0.313611	0.0562103	9.999e-05	0.000158848	1	0.000351971
ENSG00000112812.15	PRSS16	5287	1.04658	118.562	158.759	2.74614e-06	chr6:27275355:C:T	27654	73	80	0.156863	1	1.30797e-07	0.579466	0.105874	0.00029997	0.000219485	1	0.000473322
ENSG00000204789.4	ZNF204P	5183	1.04259	111.933	158.307	1.19042e-08	chr6:27395358:G:A	35137	162	209	0.409804	-1	1.30899e-10	0.286988	0.0423291	9.999e-05	7.35205e-07	1	2.35456e-06
ENSG00000124613.8	ZNF391	5146	1.03329	117.025	160.564	5.4302e-34	chr6:27393240:A:G	18625	131	168	0.329412	-1	3.84202e-42	0.821049	0.0470329	9.999e-05	5.73427e-33	1	1.7639e-31
ENSG00000273542.1	HIST1H4K	5560	1.06842	117.183	156.364	0.000124568	chr6:27725708:T:C	-105819	15	15	0.0294118	1	1.35019e-05	-0.957431	0.214569	0.00959904	0.010528	1	0.0153982
ENSG00000226314.7	ZNF192P1	5783	1.03731	127.016	160.368	9.13113e-05	chr6:28221611:A:G	59830	80	91	0.178431	1	1.17776e-05	0.460845	0.102542	0.0079992	0.00960805	1	0.0142268
ENSG00000137185.11	ZSCAN9	7027	1.06042	177.082	161.764	5.00166e-16	chr6:28027447:G:C	-197439	32	33	0.0647059	1	1.849e-19	1.0826	0.107857	9.999e-05	1.4034e-14	1	1.0502e-13
ENSG00000137185.11	ZSCAN9	7027	1.0492	188.499	165.276	8.13206e-10	chr6:27970457:A:C	-254429	133	167	0.327451	1	1.39361e-11	-0.393584	0.0548679	9.999e-05	6.93296e-08	2	2.5617e-07
ENSG00000187626.8	ZKSCAN4	5795	1.04239	117.939	160.172	1.07943e-05	chr6:28248708:C:G	-3516	52	54	0.105882	1	8.17152e-07	0.574485	0.112847	0.00079992	0.000941679	1	0.00178922
ENSG00000197062.11	ZSCAN26	5781	1.06052	108.75	156.737	7.90986e-07	chr6:27891059:T:C	-375951	134	167	0.327451	1	2.22646e-08	-0.306338	0.0525811	9.999e-05	4.75391e-05	1	0.000114902
ENSG00000204713.10	TRIM27	9906	1.06801	186.373	157.382	1.05199e-23	chr6:28923681:T:C	-308	139	173	0.339216	1	1.07041e-29	0.417519	0.0311156	9.999e-05	7.42951e-23	1	1.11255e-21
ENSG00000204713.10	TRIM27	9906	1.05303	200.758	159.363	0.000243883	chr6:29513891:C:T	589902	7	7	0.0137255	1	3.93761e-05	-0.540082	0.12844	0.0382962	0.0397654	2	0.0473715
ENSG00000204681.10	GABBR1	12775	1.06747	238.446	159.363	2.02656e-09	chr6:29669308:C:CT	35332	9	9	0.0176471	1	1.83174e-11	-0.910005	0.127699	9.999e-05	1.75829e-07	1	6.1468e-07
ENSG00000204681.10	GABBR1	12775	1.06076	235.461	160.134	0.000460591	chr6:29707450:T:A	73474	77	85	0.166667	-1	9.01447e-05	0.17936	0.0448724	0.0831917	0.0873117	2	0.0882115
ENSG00000204644.9	ZFP57	12802	1.03458	204.794	154.372	2.6005e-55	chr6:29680621:G:C	-489	121	137	0.268627	1	8.14757e-71	1.30104	0.0465559	9.999e-05	8.17005e-55	1	1.3098e-52
ENSG00000204644.9	ZFP57	12802	1.04294	201.641	153.476	3.64975e-15	chr6:29821017:T:G	139907	35	37	0.072549	1	3.22842e-19	-0.786007	0.0789167	9.999e-05	2.1766e-13	2	1.47199e-12
ENSG00000204644.9	ZFP57	12802	1.03963	211.004	154.886	0.000439028	chr6:29612222:T:A	-68888	77	87	0.170588	1	6.71529e-05	0.219527	0.0539069	0.0771923	0.0790904	3	0.0819344
ENSG00000204642.13	HLA-F	12794	1.06108	247.34	160.731	1.31014e-28	chr6:29723313:T:A	538	177	222	0.435294	1	3.30712e-35	-0.645759	0.0424694	9.999e-05	8.74966e-28	1	1.93244e-26
ENSG00000204642.13	HLA-F	12794	1.04312	259.371	162.878	1.03578e-07	chr6:29703551:C:A	-19224	102	118	0.231373	1	3.69765e-09	-0.287943	0.046658	9.999e-05	1.67469e-05	2	4.35515e-05
ENSG00000239257.1	RPL23AP1	11370	1.06024	156.917	154.185	3.33323e-07	chr6:29764967:T:C	38085	103	124	0.243137	1	5.56811e-09	0.546523	0.0897025	9.999e-05	2.81278e-05	1	7.08629e-05
ENSG00000273340.1	MICE	12834	1.0703	218.187	157.289	1.07538e-09	chr6:29754383:G:A	9149	160	204	0.4	1	6.05561e-12	0.508291	0.069477	9.999e-05	7.77758e-08	1	2.85366e-07
ENSG00000273340.1	MICE	12834	1.07966	216.782	156.026	5.06403e-05	chr6:30460637:A:G	715403	19	19	0.0372549	1	4.43372e-06	-0.916771	0.194245	0.00589941	0.00735437	2	0.0112718
ENSG00000214922.9	HLA-F-AS1	12828	1.05168	223.934	158.454	2.10405e-11	chr6:29752351:CCGCT:C	3358	106	125	0.245098	-1	5.14698e-14	0.559606	0.0690389	9.999e-05	1.71017e-09	1	7.69887e-09
ENSG00000214922.9	HLA-F-AS1	12828	1.06543	225.478	158.115	0.00040034	chr6:29401742:T:C	-347251	172	224	0.439216	1	6.81905e-05	0.243613	0.0598847	0.069893	0.0715588	2	0.0758444
ENSG00000181126.13	HLA-V	12887	1.02798	236.64	160.608	2.25505e-29	chr6:30071789:CTG:C	280835	43	46	0.0901961	1	3.49209e-36	1.51701	0.0977269	9.999e-05	9.70569e-28	1	2.13322e-26
ENSG00000181126.13	HLA-V	12887	1.03016	234.83	160.177	1.8034e-05	chr6:29964021:C:T	173067	23	24	0.0470588	1	1.64402e-06	0.655458	0.132675	0.00329967	0.00353768	2	0.00587472
ENSG00000281831.1	HCP5B	13197	1.05331	258.574	159.55	1.74026e-18	chr6:29874768:C:T	985	53	54	0.105882	1	1.11894e-22	1.413	0.126975	9.999e-05	6.68209e-17	2	6.03825e-16
ENSG00000281831.1	HCP5B	13197	1.04957	264.865	159.893	3.07177e-06	chr6:29974720:C:T	100937	189	253	0.496078	1	1.91954e-07	0.448119	0.0830368	0.00029997	0.000559331	3	0.00111531
ENSG00000230521.1	HCG4P7	13178	1.06629	251.324	157.253	4.68879e-28	chr6:29955407:C:T	67139	52	60	0.117647	1	4.44562e-35	-1.42717	0.0940159	9.999e-05	2.54741e-27	1	5.44954e-26
ENSG00000230521.1	HCG4P7	13178	1.05259	263.595	159.618	2.43462e-15	chr6:29865764:A:G	-22504	132	165	0.323529	-1	9.36566e-19	-0.663835	0.0677323	9.999e-05	1.43277e-13	2	9.84091e-13
ENSG00000230521.1	HCG4P7	13178	1.04859	261.793	159.921	1.16082e-05	chr6:30103160:C:T	214892	90	102	0.2	1	9.94137e-07	0.345051	0.068322	0.00139986	0.0022415	3	0.00391802
ENSG00000206341.7	HLA-H	13178	1.06698	256.639	159.602	4.30432e-05	chr6:30255651:C:T	367184	58	62	0.121569	1	4.6394e-06	-0.390042	0.0828219	0.00629937	0.00788586	1	0.011984
ENSG00000206341.7	HLA-H	13178	1.06857	258.117	159.768	0.000215921	chr6:29965484:T:C	77017	54	59	0.115686	1	3.46408e-05	0.342979	0.0809597	0.0379962	0.043108	2	0.0506245
ENSG00000231130.1	HLA-T	13163	1.05829	259.711	157.991	6.5364e-26	chr6:29941115:G:A	44461	53	61	0.119608	1	4.52632e-32	1.12012	0.0787939	9.999e-05	7.788e-25	1	1.35366e-23
ENSG00000231130.1	HLA-T	13163	1.05294	270.815	160.043	2.1562e-08	chr6:30368664:T:C	472010	24	26	0.0509804	1	4.68018e-10	0.83866	0.127913	9.999e-05	3.01461e-06	2	8.82494e-06
ENSG00000231130.1	HLA-T	13163	1.06286	265.073	158.358	8.68999e-06	chr6:30766414:AG:A	869760	22	22	0.0431373	1	6.53802e-07	0.749331	0.145756	0.0009999	0.0015277	3	0.00277277
ENSG00000231130.1	HLA-T	13163	1.05303	260.177	158.657	0.0002022	chr6:29691814:C:T	-204840	27	28	0.054902	1	3.28412e-05	-0.540884	0.127253	0.040196	0.0428081	4	0.0503405
ENSG00000230795.3	HLA-K	13216	1.07464	240.834	155.419	2.29294e-33	chr6:29955407:C:T	28229	52	60	0.117647	1	4.61221e-42	1.1878	0.0678691	9.999e-05	2.947e-33	1	9.29601e-32
ENSG00000230795.3	HLA-K	13216	1.07518	247.315	156.391	2.44095e-17	chr6:29956164:T:A	28986	84	91	0.178431	1	1.51133e-21	-0.706033	0.0656352	9.999e-05	4.98051e-16	2	4.18947e-15
ENSG00000230795.3	HLA-K	13216	1.06547	250.827	156.738	5.51541e-14	chr6:29947275:C:T	20097	13	14	0.027451	1	2.81993e-17	1.28338	0.138135	9.999e-05	2.61505e-12	3	1.58309e-11
ENSG00000230795.3	HLA-K	13216	1.05047	259.004	158.517	4.67531e-05	chr6:29882406:G:A	-44772	42	44	0.0862745	1	5.32432e-06	-0.417138	0.0891426	0.00819918	0.00942124	4	0.0139942
ENSG00000228078.1	HLA-U	13243	1.05818	264.621	158.402	1.29283e-05	chr6:29952495:T:A	18394	55	56	0.109804	1	1.07387e-06	0.654028	0.129909	0.00189981	0.00239243	1	0.0041533
ENSG00000228078.1	HLA-U	13243	1.06649	259.934	157.562	2.09281e-10	chr6:29982481:G:T	48380	145	171	0.335294	1	1.03678e-12	0.612096	0.0803448	9.999e-05	1.73724e-08	2	6.90186e-08
ENSG00000228078.1	HLA-U	13243	1.06212	261.368	157.701	6.43223e-07	chr6:29666840:A:G	-267261	26	27	0.0529412	1	2.41349e-08	-0.926115	0.159294	0.00019998	9.53252e-05	3	0.000219388
ENSG00000228078.1	HLA-U	13243	1.03963	271.783	160.01	4.89663e-05	chr6:29848765:T:A	-85336	84	98	0.192157	1	6.23574e-06	0.535213	0.115265	0.00889911	0.0109494	4	0.0159172
ENSG00000206503.12	HLA-A	13248	1.09513	247.578	155.079	5.82399e-23	chr6:29942020:C:T	760	87	94	0.184314	1	5.09135e-29	-0.544529	0.0412205	9.999e-05	1.7902e-22	1	2.59798e-21
ENSG00000206503.12	HLA-A	13248	1.0899	249.816	155.994	3.99883e-09	chr6:29865142:A:G	-76118	123	151	0.296078	-1	2.9651e-11	0.230318	0.0326933	9.999e-05	2.77052e-07	2	9.41024e-07
ENSG00000206503.12	HLA-A	13248	1.08588	259.098	157.014	9.38786e-05	chr6:30196178:G:A	254918	72	77	0.15098	1	1.08912e-05	-0.195261	0.0432598	0.0138986	0.0167978	3	0.0230424
ENSG00000235290.1	HLA-W	13227	1.06748	233.671	156.182	6.25804e-09	chr6:29871820:G:T	-84776	54	62	0.121569	1	4.81245e-11	-0.706511	0.101536	9.999e-05	5.73272e-07	1	1.86221e-06
ENSG00000235290.1	HLA-W	13227	1.06505	230.586	155.876	0.000436198	chr6:30793352:A:G	836756	109	135	0.264706	1	6.73729e-05	0.365152	0.0896941	0.0778922	0.079968	2	0.082655
ENSG00000229390.1	MICD	13262	1.07598	283.383	158.85	7.32881e-09	chr6:30103530:G:A	131066	8	8	0.0156863	1	1.05654e-10	1.65708	0.242845	9.999e-05	7.42961e-07	2	2.3766e-06
ENSG00000229390.1	MICD	13262	1.07318	282.62	159.273	1.55784e-08	chr6:29970017:C:G	-2447	143	175	0.343137	1	2.84282e-10	0.614692	0.0924812	9.999e-05	1.7283e-06	3	5.25939e-06
ENSG00000229390.1	MICD	13262	1.06639	300.187	161.091	0.000243278	chr6:29850057:A:AAG	-122407	129	152	0.298039	1	4.71977e-05	0.410814	0.0987276	0.0548945	0.0574218	4	0.063788
ENSG00000204622.11	HLA-J	13426	1.07219	281.11	160.684	4.33131e-24	chr6:29955777:T:C	-50194	148	174	0.341176	-1	1.34314e-29	0.934707	0.0698255	9.999e-05	3.6463e-23	1	5.55796e-22
ENSG00000204622.11	HLA-J	13426	1.06198	279.957	160.873	8.45336e-08	chr6:30621637:A:G	615666	11	11	0.0215686	1	2.30059e-09	1.40191	0.223938	9.999e-05	1.19001e-05	2	3.17158e-05
ENSG00000237669.1	HCG4P3	13430	1.07442	276.267	157.955	1.01212e-07	chr6:30075084:C:G	67968	43	46	0.0901961	1	2.25403e-09	-0.7718	0.123181	9.999e-05	1.23974e-05	1	3.29849e-05
ENSG00000237669.1	HCG4P3	13430	1.06276	272.269	157.931	1.62212e-08	chr6:29974897:G:A	-32219	113	129	0.252941	1	2.26593e-10	0.558373	0.0835182	9.999e-05	1.98144e-06	2	5.97105e-06
ENSG00000237669.1	HCG4P3	13430	1.06895	269.288	156.954	0.000116493	chr6:30919688:C:T	912572	16	16	0.0313726	1	1.4223e-05	0.941726	0.211577	0.019898	0.0235829	3	0.0308178
ENSG00000204623.9	ZNRD1ASP	13931	1.07839	287.442	158.273	9.40698e-10	chr6:30101351:T:C	40098	14	14	0.027451	1	5.9486e-12	-0.651798	0.0890558	9.999e-05	7.97869e-08	1	2.91881e-07
ENSG00000204623.9	ZNRD1ASP	13931	1.0793	287.56	158.197	3.55203e-09	chr6:29949924:G:A	-111329	22	22	0.0431373	1	3.13005e-11	0.486992	0.0692409	9.999e-05	3.30183e-07	2	1.11042e-06
ENSG00000066379.14	ZNRD1	12498	1.06915	213.189	155.304	2.27386e-06	chr6:30040207:G:A	-21434	43	46	0.0901961	1	7.44543e-08	0.306247	0.0548136	0.00029997	0.000277295	1	0.000586117
ENSG00000204619.7	PPP1R11	12514	1.08406	214.278	155.638	4.49579e-08	chr6:30052268:G:A	-14441	45	47	0.0921569	1	5.01397e-10	0.201522	0.0308188	9.999e-05	3.51398e-06	1	1.02078e-05
ENSG00000204618.8	RNF39	14008	1.06541	306.251	159.79	9.70349e-06	chr6:30797130:G:A	721243	57	60	0.117647	1	7.88492e-07	0.567922	0.111354	0.00109989	0.00197014	1	0.00348211
ENSG00000204618.8	RNF39	14008	1.06362	305.963	159.835	2.61984e-05	chr6:30022931:A:G	-52956	145	178	0.34902	-1	2.69828e-06	-0.36594	0.0757366	0.00319968	0.00570983	2	0.00901284
ENSG00000204618.8	RNF39	14008	1.07107	301.198	158.709	3.13469e-05	chr6:30512573:C:T	436686	10	10	0.0196078	1	3.1079e-06	1.27056	0.264687	0.00459954	0.00653635	3	0.0101644
ENSG00000204613.10	TRIM10	13294	1.06484	216.663	154.401	1.36921e-05	chr6:30154616:G:A	-6318	10	10	0.0196078	1	6.91936e-07	0.74284	0.144905	0.00219978	0.00197369	1	0.00348794
ENSG00000234127.8	TRIM26	15380	1.0653	336.384	160.973	5.22628e-13	chr6:30146439:C:T	-66988	108	126	0.247059	1	8.32321e-16	-0.28153	0.0321383	9.999e-05	3.93986e-11	1	2.13558e-10
ENSG00000234127.8	TRIM26	15380	1.05668	345.647	161.307	0.000316625	chr6:30237866:C:T	24439	148	186	0.364706	-1	6.04047e-05	0.114117	0.0278432	0.0837916	0.0890765	2	0.0894902
ENSG00000243753.5	HLA-L	16009	1.07068	332.56	153.898	9.82832e-20	chr6:31256646:T:C	997062	98	120	0.235294	-1	1.36226e-24	0.650618	0.0551497	9.999e-05	2.16495e-18	1	2.23329e-17
ENSG00000243753.5	HLA-L	16009	1.06419	329.187	153.768	1.30581e-12	chr6:31057936:C:A	798352	167	224	0.439216	-1	1.33839e-15	0.603597	0.0693404	9.999e-05	1.0465e-10	2	5.40586e-10
ENSG00000243753.5	HLA-L	16009	1.0682	324.742	153.205	1.69172e-06	chr6:31113275:A:G	853691	137	171	0.335294	1	6.56609e-08	-0.386688	0.0688188	0.00029997	0.000319368	3	0.00066693
ENSG00000243753.5	HLA-L	16009	1.0682	323.839	153.509	3.24056e-13	chr6:31204374:T:C	944790	25	25	0.0490196	1	2.16927e-16	-1.06764	0.118764	9.999e-05	2.12448e-11	4	1.17876e-10
ENSG00000243753.5	HLA-L	16009	1.0747	323.991	152.7	3.55471e-08	chr6:31258364:C:A	998780	63	67	0.131373	1	4.64593e-10	-0.431765	0.0657868	9.999e-05	4.76442e-06	5	1.35091e-05
ENSG00000243753.5	HLA-L	16009	1.06414	335.052	154.168	7.75379e-06	chr6:31211416:G:A	951832	94	100	0.196078	1	4.87914e-07	0.370022	0.0710789	0.00109989	0.00172152	6	0.00308917
ENSG00000243753.5	HLA-L	16009	1.0664	329.682	153.639	6.46373e-05	chr6:31134103:T:C	874519	78	87	0.170588	1	6.71573e-06	-0.319477	0.0690269	0.0130987	0.015852	7	0.0218994
ENSG00000280128.1	XXbac-BPG283O16.9	16668	1.06239	319.48	156.845	2.57142e-11	chr6:30287588:A:C	1534	146	175	0.343137	1	5.70486e-14	-0.325081	0.0401727	9.999e-05	2.50183e-09	1	1.11014e-08
ENSG00000280128.1	XXbac-BPG283O16.9	16668	1.06769	318.531	156.4	3.86108e-10	chr6:30237822:C:A	-48232	36	38	0.0745098	1	1.6281e-12	-0.52003	0.068967	9.999e-05	4.06521e-08	2	1.54661e-07
ENSG00000280128.1	XXbac-BPG283O16.9	16668	1.06972	321.061	156.749	0.000212976	chr6:31098850:GACA:G	812796	32	32	0.0627451	1	2.995e-05	0.323189	0.075645	0.049795	0.0530939	3	0.0598536
ENSG00000231074.8	HCG18	15831	1.06629	233.831	153.027	1.32611e-19	chr6:30291528:T:C	-35622	145	176	0.345098	1	2.89328e-25	0.499903	0.0417775	9.999e-05	2.42379e-18	1	2.489e-17
ENSG00000204599.14	TRIM39	15832	1.07035	224.136	152.026	2.31827e-08	chr6:30376504:C:T	49245	32	34	0.0666667	-1	1.30987e-10	0.514614	0.0759041	9.999e-05	2.13991e-06	1	6.4202e-06
ENSG00000204592.8	HLA-E	20394	1.08816	333.458	154.11	4.21886e-10	chr6:30522601:G:A	33134	145	172	0.337255	-1	1.09749e-12	0.164949	0.0216934	9.999e-05	3.36504e-08	1	1.29498e-07
ENSG00000204592.8	HLA-E	20394	1.08232	333.826	153.857	9.17906e-07	chr6:31035407:G:A	545940	5	5	0.00980392	1	2.16349e-08	-0.632444	0.108428	9.999e-05	0.000151713	2	0.000337258
ENSG00000204568.11	MRPS18B	19115	1.08258	260.56	151.084	7.83383e-05	chr6:30636098:T:C	18389	37	38	0.0745098	1	5.18343e-06	-0.215641	0.0460419	0.0119988	0.0141156	1	0.0197971
ENSG00000204560.9	DHX16	19041	1.09376	253.686	149.592	1.01066e-05	chr6:30717643:A:C	44606	58	64	0.12549	1	3.05982e-07	-0.306648	0.0578778	0.00129987	0.00140296	1	0.00257137
ENSG00000137337.14	MDC1	20174	1.09476	334.309	152.289	1.67881e-06	chr6:29972104:C:T	-745785	6	6	0.0117647	1	4.34753e-08	0.774073	0.135882	9.999e-05	0.000264481	2	0.000561996
ENSG00000137337.14	MDC1	20174	1.09333	325.203	152.189	5.58374e-05	chr6:31095636:T:C	377747	27	28	0.054902	-1	4.03138e-06	-0.279506	0.0589449	0.00879912	0.0118639	3	0.0170699
ENSG00000137312.14	FLOT1	19992	1.06907	369.559	156.067	8.63101e-13	chr6:30793171:A:G	50438	171	223	0.437255	1	6.61971e-16	-0.174656	0.0198483	9.999e-05	6.83206e-11	1	3.61135e-10
ENSG00000137312.14	FLOT1	19992	1.09511	331.44	151.97	3.43269e-09	chr6:30828882:A:G	86149	29	29	0.0568627	1	1.33429e-11	0.297769	0.0414547	9.999e-05	2.9655e-07	2	1.00225e-06
ENSG00000137312.14	FLOT1	19992	1.07287	366.344	155.743	8.2795e-05	chr6:31345956:T:C	603223	121	143	0.280392	-1	8.55224e-06	0.0934232	0.0204429	0.0179982	0.0224085	3	0.0294863
ENSG00000137331.11	IER3	19974	1.06367	361.71	155.103	8.44591e-09	chr6:30801949:C:T	57395	69	81	0.158824	1	7.54484e-11	0.444159	0.0645282	9.999e-05	1.32322e-06	1	4.09249e-06
ENSG00000137331.11	IER3	19974	1.085	352.235	153.668	6.11267e-06	chr6:30803835:G:A	59281	122	149	0.292157	1	2.81605e-07	0.257758	0.0484663	0.00069993	0.00122845	2	0.00227756
ENSG00000137331.11	IER3	19974	1.0627	369.637	155.586	6.56194e-06	chr6:30787289:G:A	42735	13	13	0.0254902	1	3.64634e-07	0.744175	0.141361	0.00059994	0.00161543	3	0.00291685
ENSG00000137331.11	IER3	19974	1.06798	348.761	153.931	0.000317258	chr6:31350531:G:T	605977	33	33	0.0647059	1	4.40221e-05	0.395103	0.0945593	0.0848915	0.0873652	4	0.0882525
ENSG00000214894.6	LINC00243	18836	1.08249	327.849	152.557	3.2242e-14	chr6:30792455:A:T	-38204	30	30	0.0588235	1	4.2936e-18	1.09763	0.114672	9.999e-05	1.26682e-12	1	7.9297e-12
ENSG00000214894.6	LINC00243	18836	1.07884	333.473	153.207	2.70839e-09	chr6:30822187:CA:C	-8472	132	160	0.313726	1	1.1869e-11	0.410674	0.0570134	9.999e-05	2.91051e-07	2	9.85869e-07
ENSG00000214894.6	LINC00243	18836	1.08462	328.581	152.315	9.22607e-06	chr6:30221293:G:A	-609366	13	13	0.0254902	1	3.96291e-07	-0.916118	0.174633	0.00059994	0.00178411	3	0.00318554
ENSG00000204580.13	DDR1	18018	1.08617	345.257	153.272	1.69975e-10	chr6:30872911:A:G	-3510	154	190	0.372549	-1	3.83835e-13	0.49773	0.0639477	9.999e-05	1.34475e-08	1	5.41676e-08
ENSG00000204580.13	DDR1	18018	1.07131	351.693	154.608	7.28392e-07	chr6:30944637:G:A	68216	89	98	0.192157	1	2.04906e-08	0.398273	0.0681287	9.999e-05	0.000137604	2	0.000307954
ENSG00000204580.13	DDR1	18018	1.06913	346.961	154.043	1.28937e-05	chr6:30770434:C:T	-105987	21	22	0.0431373	1	7.5365e-07	-0.568613	0.11126	0.00179982	0.0029782	3	0.00505215
ENSG00000204580.13	DDR1	18018	1.0662	352.817	154.92	0.000110999	chr6:30056091:C:T	-820330	179	240	0.470588	-1	1.23561e-05	-0.204026	0.0454937	0.0264974	0.0300796	4	0.0376883
ENSG00000213780.10	GTF2H4	16461	1.07949	273.112	153.635	4.37191e-19	chr6:30838137:T:A	-70047	11	11	0.0215686	1	1.70488e-24	1.72956	0.147658	9.999e-05	6.24958e-18	1	6.22992e-17
ENSG00000137411.16	VARS2	18093	1.07619	342.805	154.401	2.85119e-32	chr6:30926982:G:A	12777	158	196	0.384314	-1	2.52914e-41	0.652041	0.0378894	9.999e-05	5.82367e-32	1	1.66721e-30
ENSG00000137411.16	VARS2	18093	1.07485	342.795	154.465	0.000120546	chr6:30954793:C:G	40588	161	207	0.405882	1	1.20438e-05	0.172426	0.0384059	0.029797	0.0308255	2	0.0384881
ENSG00000204536.13	CCHCR1	16122	1.07864	315.604	153.573	1.9749e-09	chr6:31139540:C:T	-18698	137	164	0.321569	1	7.41095e-12	0.302972	0.0416083	9.999e-05	1.95656e-07	1	6.79537e-07
ENSG00000204536.13	CCHCR1	16122	1.07491	311.569	153.373	0.000155172	chr6:31153740:T:C	-4498	27	27	0.0529412	1	1.55213e-05	-0.42372	0.0956531	0.0307969	0.0363529	2	0.0440613
ENSG00000137310.11	TCF19	14678	1.10345	240.088	150.357	2.47087e-35	chr6:31158455:C:T	-87	63	72	0.141176	1	1.10204e-46	1.04221	0.0549261	9.999e-05	2.62478e-36	1	1.01903e-34
ENSG00000204531.17	POU5F1	14640	1.09978	249.196	150.907	2.02863e-05	chr6:31188411:A:G	7680	144	174	0.341176	1	8.63429e-07	0.357488	0.0703848	0.00139986	0.00284367	1	0.00485111
ENSG00000272501.1	XXbac-BPG299F13.17	16070	1.07611	331.296	151.06	1.03659e-07	chr6:31175734:G:A	-22303	160	200	0.392157	1	1.21799e-09	-0.281496	0.0441011	9.999e-05	1.51811e-05	1	3.97527e-05
ENSG00000272501.1	XXbac-BPG299F13.17	16070	1.09782	318.312	149.573	2.2083e-10	chr6:31067857:G:C	-130180	72	80	0.156863	-1	3.19457e-13	-0.300779	0.0384799	9.999e-05	1.34284e-08	2	5.41387e-08
ENSG00000272501.1	XXbac-BPG299F13.17	16070	1.08734	327.439	150.451	1.62831e-05	chr6:31349049:A:G	151012	76	87	0.170588	1	8.03754e-07	-0.179174	0.0351479	0.00249975	0.00323672	3	0.00543254
ENSG00000272501.1	XXbac-BPG299F13.17	16070	1.07167	342.112	152.161	5.09641e-05	chr6:31184350:A:G	-13687	124	146	0.286275	1	4.00191e-06	-0.223813	0.0471697	0.0108989	0.0125223	4	0.0178776
ENSG00000272501.1	XXbac-BPG299F13.17	16070	1.07872	341.72	151.97	5.50289e-05	chr6:31362069:G:T	164032	28	31	0.0607843	1	4.35439e-06	-0.250124	0.0529276	0.0118988	0.0131501	5	0.0186449
ENSG00000206344.7	HCG27	16070	1.04486	334.065	155.026	8.28772e-07	chr6:31202450:A:G	4312	39	42	0.0823529	1	2.32568e-08	-0.282675	0.0485703	9.999e-05	0.000187985	1	0.000410788
ENSG00000206344.7	HCG27	16070	1.05124	339.23	155.394	1.25104e-09	chr6:31202451:G:C	4313	191	252	0.494118	1	6.17803e-12	0.247088	0.0337789	9.999e-05	1.95678e-07	2	6.79537e-07
ENSG00000206344.7	HCG27	16070	1.04577	337.404	155.512	1.86004e-05	chr6:31231009:A:G	32871	149	173	0.339216	1	1.26947e-06	0.157838	0.0315837	0.00329967	0.00486213	3	0.00781416
ENSG00000204525.16	HLA-C	16293	1.0648	390.438	153.585	1.98752e-10	chr6:31266792:C:T	-5313	170	218	0.427451	1	7.42375e-13	-0.278711	0.03628	9.999e-05	2.61049e-08	1	1.01702e-07
ENSG00000204525.16	HLA-C	16293	1.05922	379.444	153.116	5.09306e-20	chr6:31272935:A:C	830	160	200	0.392157	-1	4.50548e-25	0.439038	0.0367188	9.999e-05	1.92756e-18	2	1.99596e-17
ENSG00000204525.16	HLA-C	16293	1.06832	385.197	153.115	4.53779e-06	chr6:31200252:G:A	-71853	17	19	0.0372549	1	2.26514e-07	-0.229354	0.0427388	0.00079992	0.00109801	3	0.00205615
ENSG00000204525.16	HLA-C	16293	1.06142	397.868	154.283	0.000262132	chr6:31208558:C:T	-63547	144	175	0.343137	1	4.04374e-05	-0.0997924	0.0237553	0.0825917	0.0837771	4	0.0855603
ENSG00000204525.16	HLA-C	16293	1.07153	372.806	152.168	7.82485e-08	chr6:31359393:G:A	87288	96	114	0.223529	1	1.18402e-09	0.14985	0.0234454	9.999e-05	1.33899e-05	5	3.54162e-05
ENSG00000204525.16	HLA-C	16293	1.05983	383.675	153.511	3.60542e-08	chr6:31268562:T:C	-3543	110	132	0.258824	-1	5.25533e-10	-0.359299	0.0549334	9.999e-05	6.89836e-06	6	1.90639e-05
ENSG00000204525.16	HLA-C	16293	1.06951	386.325	153.258	9.06643e-05	chr6:31321771:C:T	49666	191	254	0.498039	-1	1.00158e-05	0.13877	0.0305951	0.0225977	0.0264244	7	0.0339479
ENSG00000234745.10	HLA-B	16646	1.08546	359.873	152.92	3.7764e-14	chr6:31348922:G:A	-7520	40	43	0.0843137	1	8.4463e-18	0.352339	0.0371696	9.999e-05	1.54146e-12	1	9.57405e-12
ENSG00000234745.10	HLA-B	16646	1.07415	362.682	153.579	8.50349e-10	chr6:31268338:C:T	-88104	126	152	0.298039	-1	3.6258e-12	0.157147	0.0212067	9.999e-05	9.81782e-08	2	3.54874e-07
ENSG00000234745.10	HLA-B	16646	1.08758	355.091	152.063	1.74184e-07	chr6:31306259:A:G	-50183	43	45	0.0882353	1	2.69285e-09	-0.225719	0.0362002	9.999e-05	2.54493e-05	3	6.45926e-05
ENSG00000234745.10	HLA-B	16646	1.08006	363.143	152.913	5.5853e-06	chr6:31397189:TGA:T	40747	9	9	0.0176471	1	2.51401e-07	0.431336	0.0807318	0.00059994	0.00118999	4	0.00221107
ENSG00000234745.10	HLA-B	16646	1.07519	366.088	153.339	2.14496e-05	chr6:31212997:G:A	-143445	40	40	0.0784314	1	1.44951e-06	0.201897	0.0406216	0.00379962	0.00525317	5	0.00837349
ENSG00000272221.1	XXbac-BPG181B23.7	16921	1.10503	370.824	154.66	3.17175e-45	chr6:31388867:T:G	-6628	138	166	0.32549	1	1.02799e-57	-1.00662	0.043932	9.999e-05	4.42426e-47	1	4.12941e-45
ENSG00000272221.1	XXbac-BPG181B23.7	16921	1.10053	394.749	156.256	3.07981e-12	chr6:31425028:T:C	29533	113	129	0.252941	-1	3.46402e-15	-0.405245	0.0474534	9.999e-05	1.47502e-10	2	7.52813e-10
ENSG00000272221.1	XXbac-BPG181B23.7	16921	1.09122	387.899	155.962	4.75463e-06	chr6:31419948:C:G	24453	47	51	0.1	1	2.34113e-07	0.350404	0.065427	0.00049995	0.000995776	3	0.00188308
ENSG00000204520.12	MICA	17028	1.07043	363.027	153.264	8.31816e-23	chr6:31412933:C:T	13149	144	176	0.345098	1	7.23541e-29	-0.787521	0.059734	9.999e-05	1.23464e-21	1	1.67741e-20
ENSG00000204520.12	MICA	17028	1.06983	363.483	153.298	2.05287e-09	chr6:31359924:T:G	-39860	30	30	0.0588235	1	1.06969e-11	0.600793	0.0831488	9.999e-05	2.70096e-07	2	9.1923e-07
ENSG00000204520.12	MICA	17028	1.075	364.539	153.213	2.2882e-07	chr6:31388284:A:C	-11500	162	202	0.396078	1	4.37563e-09	-1.06394	0.17317	9.999e-05	3.98859e-05	3	9.78074e-05
ENSG00000204520.12	MICA	17028	1.08601	361.436	152.496	3.12405e-06	chr6:31401885:G:A	2101	28	29	0.0568627	1	1.14997e-07	0.446973	0.0812164	0.00039996	0.000605686	4	0.00119844
ENSG00000204520.12	MICA	17028	1.07087	370.002	153.755	0.0002649	chr6:31396511:C:G	-3273	159	198	0.388235	1	3.62671e-05	0.716204	0.16945	0.0748925	0.0766216	5	0.0799053
ENSG00000204516.9	MICB	17426	1.08282	355.529	153.435	3.08266e-28	chr6:31516115:A:T	21234	10	10	0.0196078	1	3.7943e-36	-2.06326	0.132867	9.999e-05	9.04476e-28	1	1.99438e-26
ENSG00000204516.9	MICB	17426	1.07349	376.533	155.613	3.59798e-05	chr6:31507107:G:A	12226	15	15	0.0294118	1	2.95172e-06	0.540641	0.112359	0.00769923	0.00949191	2	0.0140854
ENSG00000204516.9	MICB	17426	1.08224	361.436	154.033	0.0003207	chr6:31878296:C:A	383415	19	19	0.0372549	1	4.29402e-05	0.410101	0.0980154	0.0835916	0.0881705	3	0.0888289
ENSG00000198563.13	DDX39B	15517	1.07093	276.375	152.811	1.46574e-10	chr6:31530198:T:C	-12250	67	71	0.139216	1	1.93659e-13	-0.335354	0.0425178	9.999e-05	1.17364e-08	1	4.76982e-08
ENSG00000213760.10	ATP6V1G2	15528	1.08499	260.1	150.77	1.36322e-08	chr6:31547195:CT:C	347	66	71	0.139216	-1	5.43266e-11	0.760485	0.109659	9.999e-05	1.17482e-06	1	3.65675e-06
ENSG00000232810.3	TNF	15523	1.05982	246.101	149.67	4.9562e-06	chr6:31552265:CTGTTT:C	-23302	149	189	0.370588	-1	1.19467e-07	-0.309529	0.0563643	0.00029997	0.000794792	1	0.00153408
ENSG00000204482.10	LST1	15518	1.0652	272.347	152.948	5.79747e-06	chr6:31588879:A:T	2755	35	37	0.072549	1	2.00094e-07	-0.193663	0.0359558	0.00039996	0.00100654	1	0.00190053
ENSG00000204475.9	NCR3	17314	1.06575	360.184	155.426	6.17567e-12	chr6:31588932:A:G	-4053	57	61	0.119608	1	7.1097e-15	-0.556117	0.0660004	9.999e-05	5.83004e-10	1	2.7643e-09
ENSG00000204475.9	NCR3	17314	1.05073	360.624	156.275	2.09594e-05	chr6:31484357:C:A	-108628	17	17	0.0333333	1	1.56679e-06	-0.553758	0.111834	0.00439956	0.00574763	2	0.00906726
ENSG00000204475.9	NCR3	17314	1.06732	361.683	155.54	0.000121622	chr6:31593970:A:G	985	28	29	0.0568627	1	1.37268e-05	0.395975	0.0887964	0.0315968	0.0338273	3	0.041506
ENSG00000204472.12	AIF1	16333	1.07859	282.538	153.184	1.60835e-07	chr6:31642412:TAAAG:T	27228	178	244	0.478431	1	1.92131e-09	0.117561	0.0186833	9.999e-05	1.9996e-05	1	5.14124e-05
ENSG00000204469.12	PRRC2A	16638	1.08299	284.525	153.498	8.61951e-06	chr6:31612179:G:T	-8541	149	196	0.384314	1	3.52024e-07	0.082671	0.0156902	0.00079992	0.00143313	1	0.00261857
ENSG00000204463.12	BAG6	17636	1.08727	277.673	152.124	2.21685e-06	chr6:31624141:A:T	-28564	165	227	0.445098	-1	5.2649e-08	0.11892	0.0210242	0.00019998	0.000310419	1	0.000650181
ENSG00000204439.3	C6orf47	19440	1.08506	378.978	156.593	8.87542e-05	chr6:31637790:G:C	-22982	103	124	0.243137	1	9.37957e-06	0.179569	0.0394838	0.0206979	0.0238433	1	0.031104
ENSG00000204439.3	C6orf47	19440	1.07909	368.466	155.672	0.000121907	chr6:31475522:TG:T	-185250	74	81	0.158824	1	1.32089e-05	-0.211673	0.047377	0.030097	0.0331471	2	0.0408073
ENSG00000204438.10	GPANK1	19484	1.05094	372.603	157.668	0.000196548	chr6:31290616:G:A	-375667	92	102	0.2	1	2.72899e-05	0.16449	0.0383023	0.0555944	0.0604003	1	0.0663717
ENSG00000204438.10	GPANK1	19484	1.04637	382.251	158.62	0.000137278	chr6:31872631:C:T	206348	9	9	0.0176471	1	1.84412e-05	0.515827	0.117533	0.0406959	0.0436748	2	0.0511845
ENSG00000240053.8	LY6G5B	19670	1.07553	343.106	153.258	1.42668e-18	chr6:31699251:C:A	29084	149	190	0.372549	1	9.08559e-24	-0.35869	0.031239	9.999e-05	3.30151e-17	1	3.06052e-16
ENSG00000240053.8	LY6G5B	19670	1.07807	351.998	154.158	1.3365e-05	chr6:31605179:A:C	-64988	161	210	0.411765	1	7.00678e-07	-0.157481	0.0307308	0.00239976	0.00298285	2	0.00505815
ENSG00000204428.12	LY6G5C	19834	1.09807	368.909	154.689	2.9767e-26	chr6:31686955:T:A	2915	148	189	0.370588	1	1.77867e-33	-0.766524	0.0523462	9.999e-05	5.88467e-26	1	1.13745e-24
ENSG00000204428.12	LY6G5C	19834	1.09812	363.539	154.475	0.000171859	chr6:31191243:T:A	-492797	174	213	0.417647	1	1.89735e-05	0.254401	0.058056	0.0387961	0.0440743	2	0.0515625
ENSG00000213722.8	DDAH2	21352	1.07034	382.764	155.744	1.64837e-12	chr6:31711688:G:C	-18892	142	180	0.352941	1	1.40862e-15	-0.261799	0.0301562	9.999e-05	1.37818e-10	1	7.05237e-10
ENSG00000213722.8	DDAH2	21352	1.0663	387.599	156.089	3.70453e-05	chr6:31484357:C:A	-246223	17	17	0.0333333	1	3.17114e-06	-0.377475	0.0787107	0.00729927	0.0104469	2	0.0153009
ENSG00000213722.8	DDAH2	21352	1.06099	404.789	157.832	0.000170963	chr6:31873864:G:A	143284	184	245	0.480392	1	2.42543e-05	-0.122726	0.0283854	0.0521948	0.0552535	3	0.0618686
ENSG00000204410.14	MSH5	19936	1.06659	279.562	151.947	6.71907e-05	chr6:31755003:C:T	15055	119	143	0.280392	1	4.51139e-06	-0.25572	0.0542345	0.0108989	0.0138631	1	0.0194916
ENSG00000204396.10	VWA7	20171	1.07947	284.151	152.379	2.6885e-08	chr6:31604556:G:A	-172738	28	31	0.0607843	1	1.67081e-10	-0.741852	0.110124	9.999e-05	2.89067e-06	1	8.50047e-06
ENSG00000204392.10	LSM2	20328	1.05307	294.97	155.186	5.39469e-08	chr6:31782032:TA:T	-24952	10	10	0.0196078	1	5.98391e-10	-0.613199	0.09424	0.00019998	8.64964e-06	1	2.35032e-05
ENSG00000204387.12	C6orf48	20298	1.1048	283.434	151.516	6.21468e-11	chr6:31764104:C:T	-70504	79	94	0.184314	1	4.92553e-14	-0.190195	0.0234528	9.999e-05	2.5858e-09	1	1.14554e-08
ENSG00000204351.11	SKIV2L	20500	1.08873	286.094	150.907	1.03333e-18	chr6:31968902:C:T	9791	52	56	0.109804	1	2.05773e-24	0.525547	0.0449705	9.999e-05	1.18994e-17	1	1.15741e-16
ENSG00000204338.8	CYP21A1P	20479	1.07463	297.365	152.438	5.47392e-07	chr6:32043581:A:G	37892	149	190	0.372549	-1	8.71948e-09	0.464756	0.0773666	9.999e-05	8.21159e-05	1	0.000191379
ENSG00000248290.1	TNXA	22282	1.06733	450.609	159.298	2.02456e-05	chr6:32064966:G:A	52494	171	230	0.45098	1	1.77713e-06	0.310124	0.0629915	0.0049995	0.00642389	1	0.010009
ENSG00000248290.1	TNXA	22282	1.06858	459.692	159.625	7.15812e-05	chr6:31412257:G:A	-600215	47	49	0.0960784	1	8.73701e-06	0.493741	0.108172	0.019998	0.0248333	2	0.0322013
ENSG00000250535.1	STK19B	20475	1.0788	318.45	154.028	4.19813e-08	chr6:31838702:G:A	-174568	29	31	0.0607843	1	3.72738e-10	1.0809	0.163957	9.999e-05	5.33063e-06	1	1.50022e-05
ENSG00000224389.8	C4B	22280	1.06495	423.37	158.104	1.27388e-07	chr6:31251447:C:A	-763315	16	16	0.0313726	1	2.79289e-09	1.14683	0.184259	0.00019998	2.76802e-05	1	6.98386e-05
ENSG00000224389.8	C4B	22280	1.0497	439.821	160.144	4.81686e-07	chr6:31977453:C:A	-37309	157	199	0.390196	1	1.83594e-08	-0.37286	0.0635758	0.00029997	0.000136133	2	0.000304912
ENSG00000168477.17	TNXB	22637	1.06234	448.165	158.349	1.62001e-09	chr6:32108722:G:A	-6541	152	199	0.390196	1	1.1921e-11	0.424202	0.0589156	9.999e-05	2.926e-07	1	9.90378e-07
ENSG00000168477.17	TNXB	22637	1.07411	442.469	157.816	0.000236682	chr6:32614835:G:A	499572	182	252	0.494118	1	3.47465e-05	0.247843	0.0585132	0.0753925	0.081243	2	0.0836051
ENSG00000213676.10	ATF6B	20884	1.0862	325.339	153.204	6.77117e-07	chr6:32133985:C:T	5732	125	154	0.301961	1	1.25269e-08	0.138647	0.0233507	0.00019998	0.000102546	1	0.00023458
ENSG00000204310.12	AGPAT1	20866	1.08417	321.895	153.38	2.1209e-05	chr6:32685285:A:C	507189	20	23	0.045098	1	1.12107e-06	-0.214988	0.0428022	0.00389961	0.00430551	1	0.00700802
ENSG00000204308.7	RNF5	22632	1.07952	458.447	158.886	9.46682e-07	chr6:32178867:C:T	513	63	68	0.133333	1	3.75498e-08	0.215213	0.0375949	0.00019998	0.00022624	1	0.000486503
ENSG00000204308.7	RNF5	22632	1.06514	474.629	160.575	0.000111465	chr6:31378637:A:G	-799717	77	83	0.162745	-1	1.60434e-05	-0.16641	0.0376331	0.0371963	0.0413095	2	0.0488904
ENSG00000204305.13	AGER	22577	1.05518	413.403	156.948	8.24923e-09	chr6:32186508:A:G	2184	76	86	0.168627	1	7.61084e-11	0.812332	0.118111	9.999e-05	1.66188e-06	1	5.07426e-06
ENSG00000204305.13	AGER	22577	1.05401	414.61	157.124	4.91749e-06	chr6:32190542:A:G	6218	72	80	0.156863	1	2.52601e-07	-0.644046	0.120631	0.00139986	0.00142334	2	0.00260468
ENSG00000204304.11	PBX2	20728	1.06174	347.692	156.698	5.58324e-06	chr6:31368473:A:G	-821713	129	156	0.305882	1	2.66844e-07	-0.0987129	0.0185319	0.00089991	0.0012835	1	0.00236876
ENSG00000204301.6	NOTCH4	20231	1.08381	351.557	156.285	1.05413e-08	chr6:32228211:T:G	4144	114	133	0.260784	1	8.51814e-11	-0.452356	0.0659801	9.999e-05	1.25147e-06	1	3.88292e-06
ENSG00000204287.13	HLA-DRA	17131	1.06054	442.294	162.278	2.23205e-05	chr6:32686327:TA:T	246485	27	29	0.0568627	1	2.49202e-06	-0.269499	0.0555818	0.00529947	0.00723129	1	0.0111044
ENSG00000204287.13	HLA-DRA	17131	1.05947	428.219	161.624	0.000199787	chr6:32279268:T:G	-160574	18	18	0.0352941	1	3.49487e-05	0.299593	0.0707547	0.0634937	0.0689319	2	0.0736098
ENSG00000198502.5	HLA-DRB5	16414	1.08205	416.186	157.218	7.39068e-76	chr6:32594034:T:TA	63747	174	223	0.437255	-1	3.77497e-94	-1.65494	0.0425257	9.999e-05	3.32947e-79	1	3.78089e-76
ENSG00000198502.5	HLA-DRB5	16414	1.08575	417.978	157.313	1.79333e-39	chr6:32604534:T:C	74247	145	172	0.337255	1	8.93179e-49	-0.88814	0.0447529	9.999e-05	5.75798e-40	2	3.0295e-38
ENSG00000198502.5	HLA-DRB5	16414	1.08418	427.982	158.073	9.1922e-18	chr6:32636767:C:T	106480	142	172	0.337255	1	1.16748e-21	0.314275	0.0290766	9.999e-05	2.32213e-16	3	2.01296e-15
ENSG00000198502.5	HLA-DRB5	16414	1.08744	413.872	156.579	1.85547e-07	chr6:32438772:C:T	-91515	8	8	0.0156863	1	5.39299e-09	0.671324	0.109951	9.999e-05	3.22458e-05	4	8.03462e-05
ENSG00000198502.5	HLA-DRB5	16414	1.08926	402.197	155.75	1.94853e-08	chr6:32634983:A:C	104696	32	35	0.0686275	1	2.92654e-10	-0.333557	0.0501963	9.999e-05	2.63599e-06	5	7.80036e-06
ENSG00000198502.5	HLA-DRB5	16414	1.09712	407.412	155.799	6.68228e-06	chr6:31604887:G:A	-925400	8	8	0.0156863	1	4.35092e-07	0.548294	0.104855	0.00109989	0.0014661	6	0.00267343
ENSG00000229391.7	HLA-DRB6	16452	1.06782	458.547	163.615	3.52356e-32	chr6:32541517:G:A	-18505	147	175	0.343137	1	1.3317e-38	0.685336	0.0419085	9.999e-05	1.74819e-31	1	4.82239e-30
ENSG00000229391.7	HLA-DRB6	16452	1.05963	447.687	163.096	1.89237e-23	chr6:32625831:G:A	65809	154	199	0.390196	-1	3.93428e-28	0.518862	0.040122	9.999e-05	5.24342e-22	2	7.32091e-21
ENSG00000229391.7	HLA-DRB6	16452	1.05671	470.376	164.627	6.56383e-13	chr6:32535377:A:G	-24645	56	61	0.119608	-1	3.14077e-15	0.386346	0.0451395	9.999e-05	8.69777e-11	3	4.53075e-10
ENSG00000229391.7	HLA-DRB6	16452	1.05487	465.722	164.217	8.87029e-08	chr6:32631284:C:T	71262	51	54	0.105882	1	4.24345e-09	-0.360453	0.0586271	9.999e-05	2.31762e-05	4	5.91206e-05
ENSG00000196126.11	HLA-DRB1	14907	1.06243	300.397	159.132	4.68259e-17	chr6:32620145:T:C	30297	89	104	0.203922	1	3.82597e-21	0.361517	0.0341002	9.999e-05	1.86854e-15	1	1.5031e-14
ENSG00000196735.11	HLA-DQA1	16491	1.03625	443.464	165.647	1.18343e-07	chr6:32633685:A:G	5506	50	54	0.105882	1	5.85561e-09	-0.35994	0.0591576	9.999e-05	3.61415e-05	1	8.92372e-05
ENSG00000196735.11	HLA-DQA1	16491	1.04091	450.462	166.083	1.15491e-05	chr6:32593789:A:G	-34390	49	53	0.103922	1	1.47794e-06	0.298588	0.0601555	0.00269973	0.00411062	2	0.0067197
ENSG00000223534.1	HLA-DQB1-AS1	16534	1.04415	458.737	165.767	4.05372e-23	chr6:32666731:C:T	6376	72	87	0.170588	-1	1.43748e-27	-0.903121	0.0709606	9.999e-05	2.45479e-21	1	3.25087e-20
ENSG00000223534.1	HLA-DQB1-AS1	16534	1.052	459.721	165.366	2.10543e-06	chr6:32660883:T:C	528	15	15	0.0294118	1	1.81376e-07	1.00049	0.185026	0.00029997	0.000659144	2	0.00129445
ENSG00000179344.16	HLA-DQB1	16536	1.05484	469.199	165.525	2.73506e-77	chr6:32668261:A:T	-122	165	215	0.421569	-1	1.41862e-92	-1.13705	0.0301567	9.999e-05	1.1112e-78	1	1.08159e-75
ENSG00000179344.16	HLA-DQB1	16536	1.05119	470.317	165.623	3.4769e-43	chr6:32658263:C:T	-10120	110	141	0.276471	1	1.48682e-51	-0.644802	0.0311312	9.999e-05	1.46913e-42	2	9.35506e-41
ENSG00000179344.16	HLA-DQB1	16536	1.05754	463.668	164.893	3.50477e-11	chr6:32714151:G:T	45768	112	139	0.272549	1	3.37944e-13	-0.236132	0.0302672	9.999e-05	5.64498e-09	3	2.39348e-08
ENSG00000237541.3	HLA-DQA2	16698	1.05222	473.677	163.046	5.85441e-41	chr6:32636679:G:C	-104663	110	123	0.241176	1	2.19044e-49	0.831782	0.041607	9.999e-05	2.96438e-40	1	1.59666e-38
ENSG00000237541.3	HLA-DQA2	16698	1.05829	466.988	162.457	8.57189e-34	chr6:32670001:G:A	-71341	163	212	0.415686	-1	7.85853e-41	0.559215	0.0327198	9.999e-05	6.59695e-33	2	2.01111e-31
ENSG00000237541.3	HLA-DQA2	16698	1.06771	447.893	160.507	3.56661e-07	chr6:32608815:A:C	-132527	179	233	0.456863	1	1.55139e-08	0.209714	0.0355446	0.00029997	8.57589e-05	3	0.000199154
ENSG00000237541.3	HLA-DQA2	16698	1.04829	476	163.455	3.95608e-05	chr6:32829711:C:T	88369	106	121	0.237255	-1	6.04687e-06	0.148026	0.0318308	0.0126987	0.0150742	4	0.0209672
ENSG00000232629.8	HLA-DQB2	16758	1.05766	479.771	164.104	5.04281e-60	chr6:32670001:G:A	-93533	163	212	0.415686	-1	1.98674e-72	1.02042	0.0356741	9.999e-05	1.28343e-60	1	3.0683e-58
ENSG00000232629.8	HLA-DQB2	16758	1.06212	486.66	164.152	3.24964e-13	chr6:32669344:G:A	-94190	98	110	0.215686	1	1.04327e-15	0.404412	0.0463325	9.999e-05	3.78704e-11	2	2.0552e-10
ENSG00000232629.8	HLA-DQB2	16758	1.05394	487.198	164.459	3.87418e-07	chr6:32440129:T:C	-323405	37	41	0.0803922	1	2.34966e-08	-0.361701	0.0621702	0.00019998	0.00011606	3	0.000262978
ENSG00000241106.6	HLA-DOB	16879	1.06631	478.799	163.182	3.2347e-28	chr6:32829080:ACAC:A	12032	44	45	0.0882353	1	6.77054e-34	0.730448	0.0493192	9.999e-05	3.40419e-27	1	7.16984e-26
ENSG00000241106.6	HLA-DOB	16879	1.07912	464.669	161.721	2.67616e-08	chr6:32820360:T:C	3312	58	64	0.12549	1	7.48955e-10	-0.227758	0.035198	9.999e-05	4.91123e-06	2	1.38907e-05
ENSG00000241106.6	HLA-DOB	16879	1.07262	476.362	162.758	2.85282e-06	chr6:32766046:C:T	-51002	47	50	0.0980392	1	2.41055e-07	-0.212469	0.0397096	0.00059994	0.000814149	3	0.00156789
ENSG00000241106.6	HLA-DOB	16879	1.06975	474.056	162.682	0.000232688	chr6:32684419:T:C	-132629	57	63	0.123529	1	4.87344e-05	0.167649	0.040367	0.0831917	0.0866732	4	0.0876964
ENSG00000204267.13	TAP2	16965	1.04636	450.339	161.513	8.87187e-32	chr6:32829080:ACAC:A	-9700	44	45	0.0882353	1	8.86529e-39	-0.78377	0.0478167	9.999e-05	1.88912e-30	1	4.89411e-29
ENSG00000204267.13	TAP2	16965	1.04539	448.591	161.244	3.31358e-05	chr6:32797491:T:C	-41289	128	149	0.292157	1	3.97783e-06	-0.150504	0.0317195	0.00969903	0.0119481	2	0.0171788
ENSG00000204267.13	TAP2	16965	1.05359	453.873	161.428	0.000136952	chr6:32658760:G:T	-180020	132	163	0.319608	1	2.28102e-05	0.123273	0.0284147	0.0493951	0.0506857	3	0.0577745
ENSG00000204264.8	PSMB8	16972	1.04947	458.71	163.111	2.77833e-13	chr6:32843868:A:G	-179	28	29	0.0568627	1	5.92281e-16	0.35885	0.0407184	9.999e-05	4.04023e-11	1	2.18824e-10
ENSG00000204264.8	PSMB8	16972	1.05707	444.479	162.063	2.87038e-07	chr6:32851740:T:C	7693	68	72	0.141176	1	1.18064e-08	-0.154179	0.0259111	9.999e-05	7.45776e-05	2	0.000174707
ENSG00000204261.8	PSMB8-AS1	16971	1.0691	453.535	162.253	6.90968e-08	chr6:32868824:C:CT	24738	170	228	0.447059	-1	2.10078e-09	-0.199747	0.031821	9.999e-05	1.48438e-05	1	3.89743e-05
ENSG00000204261.8	PSMB8-AS1	16971	1.06709	459.431	162.354	0.0001036	chr6:32849195:G:A	5109	31	32	0.0627451	1	1.63352e-05	-0.315022	0.0713102	0.0317968	0.0367567	2	0.0444243
ENSG00000168394.10	TAP1	15379	1.04322	354.23	161.251	3.42743e-07	chr6:32863924:CTGAGATCCTG:C	9946	156	211	0.413725	1	1.24247e-08	0.13543	0.0228028	0.00019998	8.06871e-05	1	0.000188119
ENSG00000240065.7	PSMB9	15379	1.06462	343.293	158.798	1.84791e-33	chr6:32855198:T:A	1037	153	205	0.401961	1	6.40527e-42	0.357048	0.0205395	9.999e-05	6.89787e-33	1	2.08883e-31
ENSG00000242574.8	HLA-DMB	15617	1.08279	385.702	160.211	5.2728e-07	chr6:32936824:G:T	-4246	169	207	0.405882	-1	1.90698e-08	0.160757	0.0274508	9.999e-05	9.69427e-05	1	0.000222847
ENSG00000204256.12	BRD2	17315	1.04699	614.396	169.095	8.52716e-08	chr6:32970520:A:AG	1860	22	24	0.0470588	1	5.68379e-09	-0.444878	0.0730495	9.999e-05	3.22963e-05	1	8.04426e-05
ENSG00000204256.12	BRD2	17315	1.04336	616.814	169.408	0.000168491	chr6:32989959:C:T	21299	13	13	0.0254902	1	4.33971e-05	0.430261	0.10291	0.0871913	0.0877144	2	0.0884789
ENSG00000204252.13	HLA-DOA	15740	1.03561	447.302	165.118	2.84934e-07	chr6:33002639:G:A	-6973	80	92	0.180392	-1	1.47023e-08	-0.232279	0.0393249	0.00019998	9.11831e-05	1	0.000210602
ENSG00000231389.7	HLA-DPA1	17590	1.05671	681.967	167.971	3.86085e-18	chr6:33020811:A:G	-52961	56	60	0.117647	1	4.13634e-21	-0.49782	0.0469216	9.999e-05	3.82713e-16	1	3.25342e-15
ENSG00000231389.7	HLA-DPA1	17590	1.06925	650.759	166.181	2.16751e-12	chr6:33077495:C:A	3723	128	150	0.294118	1	1.74666e-14	-0.2891	0.0348905	9.999e-05	3.33515e-10	2	1.63541e-09
ENSG00000231389.7	HLA-DPA1	17590	1.05905	653.314	166.725	3.04534e-06	chr6:33022824:T:C	-50948	178	226	0.443137	1	3.62004e-07	0.164112	0.0311652	0.00089991	0.0013412	3	0.00246547
ENSG00000231389.7	HLA-DPA1	17590	1.06173	658.253	166.81	8.96117e-05	chr6:32986205:G:A	-87567	57	60	0.117647	1	1.96659e-05	-0.202538	0.0462997	0.0455954	0.0467653	4	0.0541299
ENSG00000223865.10	HLA-DPB1	17610	1.07642	638.593	165.556	5.1737e-09	chr6:33020272:T:G	-55654	183	238	0.466667	-1	1.49396e-10	0.201448	0.0297995	9.999e-05	1.2172e-06	1	3.78176e-06
ENSG00000223865.10	HLA-DPB1	17610	1.06621	649.086	166.609	3.72198e-08	chr6:33089882:G:A	13956	97	104	0.203922	1	1.78502e-09	0.235422	0.0373153	9.999e-05	1.16044e-05	2	3.0964e-05
ENSG00000223865.10	HLA-DPB1	17610	1.0711	651.599	166.188	3.40754e-07	chr6:33027164:ATTCTT:A	-48762	51	56	0.109804	1	2.38447e-08	-0.299557	0.0515143	0.00019998	0.000118268	3	0.00026727
ENSG00000224557.7	HLA-DPB2	17716	1.03995	748.394	171.686	1.39816e-38	chr6:33084605:G:C	-27846	105	115	0.22549	1	1.85744e-44	1.02687	0.0561779	9.999e-05	4.11747e-37	1	1.72642e-35
ENSG00000224557.7	HLA-DPB2	17716	1.03467	744.816	171.785	7.17272e-11	chr6:33114490:C:A	2039	78	85	0.166667	1	2.28934e-12	-0.431814	0.0577059	9.999e-05	2.9451e-08	2	1.14014e-07
ENSG00000224557.7	HLA-DPB2	17716	1.0306	745.916	172.107	3.02661e-06	chr6:33096205:G:A	-16246	28	28	0.054902	1	5.12596e-07	0.54341	0.104668	0.00079992	0.00184689	3	0.00328644
ENSG00000204248.10	COL11A2	17919	1.04358	738.267	171.231	9.13333e-15	chr6:33224487:AT:A	31988	11	12	0.0235294	1	5.36807e-17	1.66628	0.181444	9.999e-05	2.15624e-12	1	1.3135e-11
ENSG00000204248.10	COL11A2	17919	1.05408	711.717	169.711	1.9507e-09	chr6:33192440:C:T	-59	22	22	0.0431373	1	7.17722e-11	0.997244	0.144779	9.999e-05	6.53777e-07	2	2.11264e-06
ENSG00000204228.3	HSD17B8	16054	1.0583	519.957	166.316	7.05435e-08	chr6:33193884:A:G	-10758	119	135	0.264706	-1	3.09069e-09	-0.246822	0.0397869	0.00019998	1.97085e-05	1	5.06923e-05
ENSG00000231500.6	RPS18	15659	1.03189	528.45	168.534	2.40973e-21	chr6:33272092:C:T	44	35	38	0.0745098	1	3.71421e-25	-0.266634	0.0223493	9.999e-05	3.37502e-19	1	3.67343e-18
ENSG00000231925.11	TAPBP	15558	1.05384	514.081	166.689	4.85148e-06	chr6:33323048:A:G	8661	185	237	0.464706	-1	5.14451e-07	0.0802288	0.0154606	0.00119988	0.00176175	1	0.00315099
ENSG00000236104.2	ZBTB22	15541	1.04968	532.457	168.966	6.10165e-06	chr6:33315989:T:C	-1953	191	241	0.472549	-1	8.05066e-07	0.264471	0.0519177	0.00159984	0.00238761	1	0.00414576
ENSG00000204209.11	DAXX	15487	1.06702	471.138	164.196	9.72491e-07	chr6:33344678:G:A	15392	84	92	0.180392	1	5.96886e-08	-0.244696	0.0434527	0.00039996	0.000265625	1	0.000564339
ENSG00000030110.12	BAK1	15464	1.04282	774.781	170.964	2.13583e-25	chr6:33580313:A:AG	20	119	134	0.262745	-1	2.65662e-29	-0.459662	0.0345557	9.999e-05	1.89681e-23	1	2.95742e-22
ENSG00000030110.12	BAK1	15464	1.05165	776.466	170.603	2.89363e-19	chr6:33578721:C:T	-1572	108	122	0.239216	1	3.23963e-22	-0.374978	0.0341691	9.999e-05	3.41636e-17	2	3.15839e-16
ENSG00000030110.12	BAK1	15464	1.04715	776.842	170.828	1.2544e-05	chr6:33574761:A:G	-5532	85	99	0.194118	1	2.41352e-06	-0.163784	0.0337246	0.00639936	0.00763538	3	0.0116449
ENSG00000096433.10	ITPR3	14362	1.06545	764.135	169.172	7.68344e-21	chr6:33633355:G:A	12990	156	178	0.34902	1	3.96478e-24	-0.283339	0.024389	9.999e-05	4.24877e-19	1	4.59143e-18
ENSG00000096433.10	ITPR3	14362	1.05593	796.447	171.118	8.80806e-16	chr6:33686811:C:T	66446	193	254	0.498039	1	5.02653e-18	-0.217858	0.0228052	9.999e-05	1.43074e-13	2	9.83192e-13
ENSG00000096433.10	ITPR3	14362	1.07559	784.659	169.534	3.28386e-08	chr6:33558722:G:A	-61643	5	6	0.0117647	1	2.3331e-09	0.542933	0.0867216	9.999e-05	1.12086e-05	3	2.99724e-05
ENSG00000096433.10	ITPR3	14362	1.05915	817.013	171.669	8.9022e-05	chr6:33638747:G:C	18382	59	61	0.119608	1	2.56113e-05	0.155923	0.0361691	0.0552945	0.0584698	4	0.064699
ENSG00000124614.13	RPS10	6168	1.03996	383.15	168.632	1.09117e-10	chr6:34405027:A:G	-21098	76	88	0.172549	1	1.82022e-12	0.12217	0.0162534	9.999e-05	2.08394e-08	1	8.21697e-08
ENSG00000196821.9	C6orf106	6943	1.03841	579.589	173.831	1.28425e-27	chr6:34832658:C:T	135799	54	61	0.119608	1	1.55297e-31	0.599233	0.042759	9.999e-05	8.6651e-26	1	1.65146e-24
ENSG00000196821.9	C6orf106	6943	1.01352	617.55	177.07	5.11801e-05	chr6:34452790:G:T	-244069	13	13	0.0254902	1	1.66896e-05	-0.396005	0.0897454	0.0267973	0.0295191	2	0.0371291
ENSG00000065060.16	UHRF1BP1	5713	1.0531	389.905	170.438	7.59401e-44	chr6:34859916:A:T	67901	152	192	0.376471	1	2.06916e-51	0.703308	0.0341542	9.999e-05	2.03842e-43	1	1.37513e-41
ENSG00000064995.16	TAF11	5414	1.04055	306.184	166.924	1.23027e-05	chr6:34637843:T:C	-250246	48	48	0.0941176	1	1.59528e-06	-0.311996	0.0630785	0.00239976	0.00294591	1	0.0050036
ENSG00000065029.14	ZNF76	4769	1.03985	214.392	166.061	9.0808e-08	chr6:35270377:C:T	11395	75	90	0.176471	-1	4.07467e-09	0.207794	0.0337786	9.999e-05	1.24204e-05	1	3.30314e-05
ENSG00000023892.10	DEF6	5547	1.02235	359.255	172.066	3.34762e-22	chr6:35261514:TTTGG:T	-36338	72	88	0.172549	-1	1.96647e-25	0.36464	0.0302889	9.999e-05	4.49922e-20	1	5.3083e-19
ENSG00000023892.10	DEF6	5547	1.03053	366.801	170.736	4.83073e-10	chr6:35457497:G:A	159645	4	5	0.00980392	1	1.80032e-11	-0.787338	0.110406	9.999e-05	1.08793e-07	2	3.90613e-07
ENSG00000023892.10	DEF6	5547	1.04119	364.852	169.969	4.14281e-07	chr6:34565426:G:T	-732426	5	6	0.0117647	1	4.28407e-08	-0.573935	0.100698	0.00029997	0.000103332	3	0.000236259
ENSG00000198755.10	RPL10A	5665	1.04766	386.089	170.92	7.27322e-19	chr6:35457639:A:G	-10769	175	229	0.44902	-1	8.18378e-22	-0.150536	0.0138965	9.999e-05	4.99128e-17	1	4.55262e-16
ENSG00000198755.10	RPL10A	5665	1.04836	393.423	171.164	5.84351e-07	chr6:35469145:C:T	737	15	15	0.0294118	1	6.59241e-08	-0.228891	0.040782	0.00029997	0.000150085	2	0.000333857
ENSG00000156711.16	MAPK13	5376	1.05836	415.624	171.144	2.84239e-10	chr6:36130633:A:C	2824	136	161	0.315686	-1	8.10829e-12	-0.246664	0.0339574	9.999e-05	4.5387e-08	1	1.71612e-07
ENSG00000096070.19	BRPF3	5377	1.03995	426.32	171.243	3.51029e-05	chr6:36024045:C:T	-172699	124	148	0.290196	1	7.33872e-06	-0.142654	0.0309845	0.0110989	0.0123404	1	0.0176604
ENSG00000246982.6	RP1-179N16.6	6375	1.05514	660.854	175.513	1.63436e-11	chr6:36196164:C:T	-1041	68	77	0.15098	-1	6.4229e-13	-0.698345	0.0907796	9.999e-05	3.83379e-09	1	1.6622e-08
ENSG00000246982.6	RP1-179N16.6	6375	1.05846	644.36	174.511	6.78581e-09	chr6:36142124:T:C	-55081	139	164	0.321569	-1	5.43089e-10	-0.495708	0.075958	9.999e-05	2.07119e-06	2	6.22636e-06
ENSG00000010030.13	ETV7	5427	1.04957	472.872	173.363	4.4e-40	chr6:36387595:T:C	-205	185	244	0.478431	-1	3.2827e-46	0.580867	0.0308728	9.999e-05	3.09421e-39	1	1.5445e-37
ENSG00000112078.13	KCTD20	5394	1.03881	483.52	174.069	2.26967e-07	chr6:36529297:T:C	86407	20	20	0.0392157	1	2.6545e-08	0.511027	0.0882356	0.00019998	7.5746e-05	1	0.000177322
ENSG00000112081.16	SRSF3	5365	1.03502	531.709	175.816	1.4235e-06	chr6:36630432:G:A	36079	95	107	0.209804	1	2.51783e-07	0.16592	0.0310787	0.00089991	0.00057939	1	0.00115102
ENSG00000255587.7	RAB44	6593	1.05179	782.97	175.536	8.95382e-13	chr6:36700991:A:G	3140	184	243	0.476471	-1	2.37122e-14	0.276826	0.0336346	9.999e-05	2.30042e-10	1	1.14911e-09
ENSG00000255587.7	RAB44	6593	1.04615	793.427	176.328	5.0966e-05	chr6:36698836:G:A	985	61	65	0.127451	1	1.59429e-05	0.226336	0.0511679	0.0294971	0.0334807	2	0.0411436
ENSG00000124772.11	CPNE5	5729	1.05611	609.345	175.463	1.24102e-05	chr6:36734507:A:G	-105495	122	141	0.276471	-1	2.89232e-06	-0.201658	0.0418823	0.00349965	0.00558734	1	0.00883587
ENSG00000164530.13	PI16	6783	1.04037	916.999	179.218	4.78805e-26	chr6:36958599:G:A	10336	93	97	0.190196	1	6.97745e-29	0.804681	0.0611732	9.999e-05	5.3984e-24	1	8.73682e-23
ENSG00000164530.13	PI16	6783	1.03752	912.61	179.133	1.34417e-05	chr6:36951670:G:T	3407	151	179	0.35098	1	4.22506e-06	-0.243816	0.0515406	0.00759924	0.0101685	2	0.0149397
ENSG00000137409.19	MTCH1	6837	1.05894	843.183	175.47	3.67115e-07	chr6:36980532:G:C	-5766	9	9	0.0176471	1	6.08084e-08	-0.684279	0.121546	9.999e-05	0.000187292	2	0.000409339
ENSG00000137409.19	MTCH1	6837	1.04336	888.751	177.893	5.38493e-05	chr6:36966986:G:A	-19312	93	98	0.192157	1	1.93947e-05	0.145016	0.0331293	0.0381962	0.0401751	3	0.0477844
ENSG00000146192.14	FGD2	6823	1.04352	927.689	180.069	7.96967e-13	chr6:37007413:C:T	1766	47	51	0.1	1	4.39814e-14	-0.420638	0.0517324	9.999e-05	2.90549e-10	1	1.43246e-09
ENSG00000146192.14	FGD2	6823	1.04636	918.574	179.547	1.72818e-05	chr6:37103499:G:C	97852	9	9	0.0176471	1	5.72772e-06	0.588274	0.126199	0.0115988	0.0127339	2	0.0181379
ENSG00000198937.8	CCDC167	5951	1.04215	532.01	172.833	4.82848e-19	chr6:37516922:C:G	17000	154	188	0.368627	-1	6.76783e-22	0.383744	0.0353569	9.999e-05	5.55403e-17	1	5.04565e-16
ENSG00000204110.6	RP1-153P14.8	7085	1.03568	824.214	178.728	2.24297e-19	chr6:37513568:G:A	6220	69	76	0.14902	1	1.68846e-21	-0.769118	0.0716971	9.999e-05	4.99842e-17	1	4.55608e-16
ENSG00000204110.6	RP1-153P14.8	7085	1.04367	817.728	178.069	2.24814e-05	chr6:37516953:G:A	9605	185	248	0.486275	1	7.0282e-06	-0.317819	0.0688721	0.0131987	0.0150074	2	0.0208957
ENSG00000227920.2	RP1-153P14.5	7070	1.06018	831.596	177.847	2.76511e-11	chr6:37519994:G:A	-25151	155	189	0.370588	-1	1.63905e-12	-0.632989	0.0839883	9.999e-05	7.76966e-09	1	3.23783e-08
ENSG00000227920.2	RP1-153P14.5	7070	1.0576	844.823	178.272	5.36286e-07	chr6:37516953:G:A	-28192	185	248	0.486275	1	1.09407e-07	-0.424158	0.0769731	0.00039996	0.000283434	2	0.000597848
ENSG00000279942.1	RP1-153P14.7	7024	1.02909	897.299	181.246	8.98641e-24	chr6:37513568:G:A	-54148	69	76	0.14902	1	4.53074e-26	-0.767246	0.0626921	9.999e-05	2.07316e-21	1	2.76699e-20
ENSG00000279942.1	RP1-153P14.7	7024	1.01941	922.046	182.284	5.48939e-10	chr6:37516953:G:A	-50763	185	248	0.486275	1	8.04719e-11	-0.412763	0.0601003	9.999e-05	3.7886e-07	2	1.26228e-06
ENSG00000112139.14	MDGA1	6848	1.0244	853.609	180.165	4.71598e-68	chr6:37695848:T:C	-3458	178	227	0.445098	-1	5.45864e-75	-1.10199	0.0371435	9.999e-05	1.06906e-66	1	4.04669e-64
ENSG00000112139.14	MDGA1	6848	1.02837	834.031	179.263	8.01284e-19	chr6:37643128:C:T	-56178	169	201	0.394118	-1	9.99669e-21	-0.423487	0.0404332	9.999e-05	2.44988e-16	2	2.11696e-15
ENSG00000112139.14	MDGA1	6848	1.02346	857.029	180.102	2.08989e-05	chr6:37621052:T:C	-78254	11	11	0.0215686	1	7.70159e-06	0.589894	0.1284	0.0155984	0.0159895	3	0.0220584
ENSG00000156639.11	ZFAND3	5865	1.05879	514.795	172.656	2.13386e-07	chr6:37839701:G:A	20202	37	37	0.072549	1	2.16809e-08	0.175926	0.0301698	9.999e-05	6.26298e-05	1	0.000148247
ENSG00000124767.6	GLO1	6142	1.03662	460.096	172.813	5.63234e-09	chr6:38701078:C:G	-2063	139	169	0.331373	1	3.26013e-10	-0.218164	0.0329716	9.999e-05	1.59244e-06	1	4.87316e-06
ENSG00000217165.1	ANKRD18EP	7239	1.01076	807.44	181.12	1.52796e-05	chr6:39085412:C:T	-24909	46	51	0.1	1	5.49311e-06	-0.389053	0.0832907	0.0109989	0.0116412	1	0.0167921
ENSG00000217165.1	ANKRD18EP	7239	1.01779	805.834	180.554	8.03048e-05	chr6:39057267:A:G	-53054	17	17	0.0333333	1	3.31061e-05	0.603112	0.141992	0.0556944	0.0592173	2	0.0653245
ENSG00000112167.9	SAYSD1	7238	1.07889	683.011	174.029	2.34278e-07	chr6:39101492:G:T	-13697	157	201	0.394118	-1	2.96965e-08	-0.379353	0.0657368	0.00019998	7.75109e-05	1	0.000181173
ENSG00000112167.9	SAYSD1	7238	1.07698	684.287	174.266	3.78766e-06	chr6:39134843:A:G	19654	140	170	0.333333	-1	7.30098e-07	-0.341639	0.0667818	0.00149985	0.00158126	2	0.00286122
ENSG00000124780.13	KCNK17	7210	1.05591	648.601	175.468	8.20577e-38	chr6:39314595:G:A	42	177	233	0.456863	1	7.19278e-43	-0.887992	0.0501063	9.999e-05	6.29975e-37	1	2.59356e-35
ENSG00000124780.13	KCNK17	7210	1.05717	666.105	175.895	0.00010852	chr6:38984945:G:A	-329608	13	13	0.0254902	1	3.65735e-05	0.700745	0.165931	0.060194	0.0584617	2	0.0646953
ENSG00000124615.17	MOCS1	7566	1.04889	725.439	175.009	4.64124e-07	chr6:39936752:A:G	2201	7	7	0.0137255	1	7.06861e-08	1.74636	0.311929	0.00019998	0.000222894	1	0.000479914
ENSG00000124615.17	MOCS1	7566	1.04153	762.129	177.085	2.10827e-05	chr6:39911327:T:C	-23224	146	191	0.37451	-1	6.16525e-06	-0.325914	0.0701694	0.0115988	0.0131837	2	0.0186867
ENSG00000156564.8	LRFN2	7345	1.04818	779.832	177.146	7.08484e-14	chr6:40389355:A:C	-198110	137	156	0.305882	1	2.09086e-15	0.624335	0.0724335	9.999e-05	1.73355e-11	1	9.69351e-11
ENSG00000156564.8	LRFN2	7345	1.04538	794.969	177.827	2.90312e-06	chr6:40370191:CCTAA:C	-217274	158	188	0.368627	1	7.46215e-07	-0.350876	0.0686386	0.0019998	0.00171566	2	0.00307947
ENSG00000156564.8	LRFN2	7345	1.03646	822.727	179.051	6.70659e-05	chr6:39996660:G:T	-590805	7	7	0.0137255	1	2.63104e-05	1.18874	0.276201	0.0446955	0.0475203	3	0.0548407
ENSG00000001167.14	NFYA	6050	1.04286	634.276	177.622	4.66679e-15	chr6:41129603:C:T	56658	53	55	0.107843	1	7.64452e-17	0.370122	0.0405614	9.999e-05	9.31309e-13	1	5.91313e-12
ENSG00000161912.17	ADCY10P1	7172	1.04552	939.51	180.215	4.69522e-10	chr6:41150086:G:A	49064	51	53	0.103922	1	5.27809e-11	0.574917	0.0828166	9.999e-05	2.22128e-07	1	7.64571e-07
ENSG00000161912.17	ADCY10P1	7172	1.04789	939.804	180.123	1.40042e-08	chr6:41176920:C:T	75898	150	187	0.366667	1	2.24533e-09	0.345972	0.0552247	9.999e-05	7.52395e-06	2	2.06296e-05
ENSG00000184106.8	TREML3P	7285	1.04159	1060.89	182.336	4.89739e-43	chr6:41228296:T:C	10349	91	103	0.201961	-1	4.80108e-47	-0.880978	0.0460622	9.999e-05	1.18598e-41	1	7.11954e-40
ENSG00000184106.8	TREML3P	7285	1.04016	1074.39	182.705	2.29091e-06	chr6:41231020:C:T	13073	48	49	0.0960784	1	7.61037e-07	0.329896	0.0645982	0.00089991	0.00189794	2	0.00336585
ENSG00000188056.11	TREML4	6156	1.03041	746.832	180.821	4.92742e-62	chr6:41229282:G:C	958	90	102	0.2	-1	9.10728e-69	-1.21724	0.0450951	9.999e-05	6.07096e-61	1	1.53771e-58
ENSG00000225690.1	TREML5P	7259	1.01742	842.838	175.001	6.96141e-20	chr6:41231616:G:A	-15753	89	101	0.198039	-1	2.12393e-22	-0.747543	0.0677406	9.999e-05	3.0368e-17	1	2.82474e-16
ENSG00000225690.1	TREML5P	7259	1.02006	854.677	175.085	4.56812e-22	chr6:41198239:A:G	-49130	18	19	0.0372549	1	7.2202e-25	1.39853	0.117989	9.999e-05	1.65389e-19	2	1.87034e-18
ENSG00000225690.1	TREML5P	7259	1.01882	821.992	174.081	3.61485e-05	chr6:41232875:A:C	-14494	35	36	0.0705882	-1	9.9912e-06	-0.487758	0.107582	0.0258974	0.0271786	3	0.0347304
ENSG00000274256.1	RP1-229K20.8	6130	1.0294	661.332	175.541	1.42372e-48	chr6:41231364:G:C	-19487	89	101	0.198039	-1	2.24547e-55	-1.23883	0.0563493	9.999e-05	4.41121e-47	1	4.12941e-45
ENSG00000278745.1	RP1-229K20.9	6137	1.01428	584.427	172.42	1.39394e-48	chr6:41229282:G:C	-23414	90	102	0.2	-1	2.33613e-56	-1.20787	0.0540779	9.999e-05	1.83759e-46	1	1.5749e-44
ENSG00000124731.12	TREM1	7307	1.04983	1008.96	180.433	1.66019e-27	chr6:41272198:T:C	-14521	46	48	0.0941176	-1	2.57035e-30	0.423161	0.031071	9.999e-05	1.07111e-25	1	2.02161e-24
ENSG00000124731.12	TREM1	7307	1.05725	977.553	179.199	6.58319e-13	chr6:41276829:C:G	-9890	176	230	0.45098	1	3.08707e-14	0.148221	0.0181022	9.999e-05	1.86799e-10	2	9.41387e-10
ENSG00000164663.14	USP49	5254	1.07103	579.137	174.207	1.82809e-08	chr6:41866085:C:A	-29276	105	117	0.229412	1	1.48522e-09	0.310085	0.0489091	9.999e-05	4.54653e-06	1	1.29425e-05
ENSG00000112578.9	BYSL	5295	1.03379	621.09	177.916	1.19219e-06	chr6:41849757:G:A	-71431	182	239	0.468627	1	2.42727e-07	0.289481	0.0541463	0.00029997	0.000571747	1	0.00113726
ENSG00000048544.5	MRPS10	5354	1.04795	523.512	171.988	1.1782e-23	chr6:42190858:A:C	-27007	159	198	0.388235	-1	2.21885e-27	0.499776	0.039491	9.999e-05	6.48679e-22	1	9.00158e-21
ENSG00000124496.12	TRERF1	5620	1.03812	779.446	179.317	1.07346e-06	chr6:42296290:A:G	-155761	144	173	0.339216	1	2.57669e-07	-0.164203	0.0307793	0.00049995	0.000627879	1	0.00123948
ENSG00000124496.12	TRERF1	5620	1.03683	827.203	180.875	3.28949e-05	chr6:42753424:G:T	301373	32	32	0.0627451	1	1.25947e-05	-0.286207	0.0638989	0.0217978	0.0231292	2	0.030303
ENSG00000112624.12	GLTSCR1L	4653	1.06402	413.091	172.146	4.51183e-05	chr6:42739004:G:A	-7954	154	178	0.34902	-1	1.03777e-05	-0.0808413	0.0178702	0.0108989	0.013907	1	0.0195432
ENSG00000137161.16	CNPY3	4825	1.04762	516.199	174.462	4.49379e-05	chr6:42936025:C:G	6833	190	249	0.488235	1	1.18299e-05	0.0782905	0.0174243	0.019798	0.0187678	1	0.0253167
ENSG00000124713.5	GNMT	4852	1.02724	578.696	178.76	2.80718e-18	chr6:42972935:A:G	12177	164	209	0.409804	-1	2.31252e-20	-0.611977	0.0591945	9.999e-05	6.34947e-16	1	5.29524e-15
ENSG00000124587.13	PEX6	5630	1.0317	853.879	181.622	5.18349e-37	chr6:42975041:A:G	-4179	160	208	0.407843	1	1.36508e-40	0.607901	0.0358281	9.999e-05	3.82651e-35	1	1.3905e-33
ENSG00000124587.13	PEX6	5630	1.03828	833.541	180.675	5.61129e-29	chr6:42972935:A:G	-6285	164	209	0.409804	-1	6.6216e-32	0.550839	0.0389722	9.999e-05	4.93339e-27	2	1.02325e-25
ENSG00000112640.14	PPP2R5D	4908	1.0222	623.989	181.155	4.78566e-06	chr6:43010090:GAA:G	25591	55	56	0.109804	1	1.44539e-06	-0.260146	0.0523676	0.00179982	0.00259588	1	0.00446642
ENSG00000137171.14	KLC4	4938	1.04118	568.399	176.621	1.75455e-06	chr6:43259403:G:A	218626	53	57	0.111765	1	3.39825e-07	0.332519	0.0630208	0.00049995	0.00073657	1	0.00143042
ENSG00000044090.8	CUL7	4938	1.05653	519.642	174.069	2.69113e-16	chr6:42996224:G:C	-57721	28	29	0.0568627	1	1.38573e-18	-0.964198	0.0990757	9.999e-05	2.55991e-14	1	1.87851e-13
ENSG00000112655.15	PTK7	5710	1.06008	845.404	179.599	3.03128e-26	chr6:43142317:T:G	66049	70	77	0.15098	1	4.79235e-29	-0.864066	0.0654243	9.999e-05	1.09621e-24	1	1.87664e-23
ENSG00000112655.15	PTK7	5710	1.06017	869.444	180.338	0.000115471	chr6:42318268:C:T	-758000	25	27	0.0529412	1	4.88967e-05	-0.411771	0.0991893	0.0782922	0.0808882	2	0.0833722
ENSG00000112659.13	CUL9	4841	1.02152	539.157	177.799	1.08077e-06	chr6:43192637:T:C	10462	99	111	0.217647	1	2.15353e-07	-0.214766	0.0399863	0.00059994	0.000491696	1	0.000990442
ENSG00000112667.12	DNPH1	4770	1.03262	537.697	175.698	8.97787e-13	chr6:43228089:CAAAT:C	-1395	58	62	0.121569	1	2.10811e-14	-0.333676	0.0404651	9.999e-05	2.36431e-10	1	1.17887e-09
ENSG00000146215.13	CRIP3	4774	1.04891	520.544	173.775	4.40302e-06	chr6:43380774:A:G	71977	145	179	0.35098	1	7.85529e-07	0.303634	0.0595444	0.00169983	0.00166458	1	0.00299567
ENSG00000137207.11	YIPF3	5722	1.03779	813.236	178.302	4.2024e-07	chr6:43709734:C:T	192744	13	13	0.0254902	1	8.35084e-08	0.197363	0.0354646	0.00039996	0.000248611	1	0.000530757
ENSG00000137207.11	YIPF3	5722	1.04353	786.61	177.292	0.000122008	chr6:44039709:A:G	522719	144	179	0.35098	1	4.47764e-05	-0.0479473	0.0114893	0.0815918	0.0810037	2	0.0834404
ENSG00000112715.21	VEGFA	6206	1.03799	897.897	177.443	7.42895e-11	chr6:43725357:G:T	-44856	172	221	0.433333	-1	5.31198e-12	-0.254109	0.034617	9.999e-05	3.50226e-08	1	1.34475e-07
ENSG00000112715.21	VEGFA	6206	1.02843	940.498	179.316	4.58041e-07	chr6:43778432:C:T	8219	118	142	0.278431	1	1.07587e-07	0.190057	0.0344624	0.00039996	0.00034131	2	0.000708783
ENSG00000112715.21	VEGFA	6206	1.03161	904.428	177.893	1.7967e-05	chr6:43725262:C:A	-44951	9	9	0.0176471	1	5.71331e-06	0.564653	0.1211	0.0130987	0.013957	3	0.0196034
ENSG00000137216.18	TMEM63B	5263	1.0426	620.023	177.151	7.12046e-16	chr6:44160082:C:T	33168	63	67	0.131373	1	8.26884e-18	0.472874	0.049969	9.999e-05	1.28985e-13	1	8.89513e-13
ENSG00000112759.16	SLC29A1	5330	1.03004	601.31	177.897	1.16488e-06	chr6:44218653:T:G	-852	135	159	0.311765	-1	2.36117e-07	-0.163998	0.0306425	0.0009999	0.000555673	1	0.0011085
ENSG00000124813.20	RUNX2	6797	1.05559	642.659	175.975	3.08605e-06	chr6:45447108:A:G	118951	12	12	0.0235294	1	6.99033e-07	0.489395	0.0954752	0.00149985	0.00136798	1	0.00251097
ENSG00000124813.20	RUNX2	6797	1.08088	604.666	172.961	1.96755e-05	chr6:46148531:A:C	820374	9	10	0.0196078	1	4.66204e-06	0.487005	0.103421	0.00759924	0.00796881	2	0.0120966
ENSG00000124813.20	RUNX2	6797	1.0645	641.882	175.905	9.00893e-05	chr6:44766137:G:A	-562020	179	229	0.44902	-1	3.10454e-05	0.127723	0.029956	0.0416958	0.0453969	3	0.0528259
ENSG00000196284.15	SUPT3H	6779	1.03374	663.307	177.626	1.5496e-16	chr6:45000335:C:G	-377618	150	188	0.368627	1	2.92558e-18	-0.421928	0.0437921	9.999e-05	3.69246e-14	1	2.66228e-13
ENSG00000196284.15	SUPT3H	6779	1.03884	651.046	176.318	3.67009e-06	chr6:45887777:C:T	509824	142	174	0.341176	-1	9.27773e-07	-0.227977	0.0450009	0.00119988	0.00185615	2	0.00330033
ENSG00000196284.15	SUPT3H	6779	1.02806	668.713	177.411	2.69542e-05	chr6:45275520:A:G	-102433	11	11	0.0215686	1	9.19316e-06	-0.687271	0.150923	0.0139986	0.0157655	3	0.0217953
ENSG00000196284.15	SUPT3H	6779	1.02189	674.301	177.959	0.000121463	chr6:46197329:G:C	819376	53	55	0.107843	1	5.0273e-05	-0.285199	0.0687992	0.0739926	0.0737224	4	0.0775944
ENSG00000112782.15	CLIC5	5199	1.0581	411.663	174.324	5.03217e-08	chr6:46023515:C:G	-56880	157	202	0.396078	1	4.81531e-09	-0.310691	0.0507655	9.999e-05	1.07908e-05	1	2.89063e-05
ENSG00000231769.2	RP1-8B1.4	5280	1.01837	418.841	174.894	4.28548e-05	chr6:46111927:T:C	-17779	189	246	0.482353	-1	1.14879e-05	0.359559	0.0799011	0.0159984	0.0163928	1	0.0225573
ENSG00000001561.6	ENPP4	5279	1.05242	442.454	175.639	3.24066e-08	chr6:46141179:C:G	11186	39	40	0.0784314	1	3.32696e-09	-0.252751	0.0408335	9.999e-05	7.80921e-06	1	2.13859e-05
ENSG00000180113.15	TDRD6	5447	1.04644	464.238	175.581	1.89052e-05	chr6:46720194:C:T	32319	91	100	0.196078	-1	4.70727e-06	0.375885	0.0798827	0.00579942	0.00687184	1	0.0106062
ENSG00000146070.16	PLA2G7	5514	1.05552	421.011	172.872	8.49419e-09	chr6:46879311:C:A	143618	15	15	0.0294118	1	5.28467e-10	-1.13934	0.174495	9.999e-05	1.73963e-06	1	5.29032e-06
ENSG00000146085.7	MUT	6504	1.06924	266.248	166.716	2.54602e-25	chr6:49475314:A:G	12123	136	162	0.317647	1	4.64457e-30	0.772265	0.0570531	9.999e-05	1.91778e-24	1	3.23036e-23
ENSG00000146085.7	MUT	6504	1.07845	275.017	166.621	0.000183017	chr6:48768063:C:A	-695128	7	7	0.0137255	1	4.13063e-05	0.958514	0.22859	0.0351965	0.0374603	2	0.0451385
ENSG00000031691.6	CENPQ	5890	1.06979	168.681	162.272	2.87282e-14	chr6:49459696:T:C	-3682	174	232	0.454902	-1	2.55642e-17	-0.39412	0.042414	9.999e-05	7.62622e-13	1	4.89047e-12
ENSG00000124490.13	CRISP2	5589	1.03463	216.284	172.106	3.36915e-05	chr6:49560281:C:T	-153309	29	31	0.0607843	1	7.37757e-06	0.611005	0.132745	0.00439956	0.0060315	1	0.00946686
ENSG00000170915.8	PAQR8	7313	1.05292	603.645	174.977	1.06261e-23	chr6:52333987:A:C	-27434	136	165	0.323529	-1	9.73119e-27	0.390052	0.0312883	9.999e-05	5.3518e-22	1	7.44933e-21
ENSG00000170915.8	PAQR8	7313	1.03982	617.448	175.905	6.98163e-10	chr6:52364500:T:C	3079	114	135	0.264706	1	5.38466e-11	0.232645	0.0335198	9.999e-05	2.36363e-07	2	8.10906e-07
ENSG00000170915.8	PAQR8	7313	1.05004	602.875	174.384	0.000147326	chr6:52353963:AT:A	-7458	51	54	0.105882	1	5.00703e-05	-0.191644	0.0462247	0.070193	0.0735841	3	0.0774908
ENSG00000096093.15	EFHC1	6397	1.04985	379.786	169.123	5.17846e-06	chr6:52413186:G:A	51063	21	22	0.0431373	1	6.71071e-07	-0.736847	0.143554	0.00109989	0.00140902	1	0.00258074
ENSG00000065308.4	TRAM2	7305	1.03746	658.295	176.099	1.74643e-06	chr6:52595142:A:G	18227	120	141	0.276471	-1	3.4742e-07	-0.199879	0.0379087	0.00059994	0.000877288	1	0.00167669
ENSG00000065308.4	TRAM2	7305	1.04833	631.925	174.52	6.32822e-05	chr6:52512036:C:T	-64879	56	59	0.115686	1	1.84328e-05	0.240865	0.0548807	0.0326967	0.0328358	2	0.0405144
ENSG00000225791.6	TRAM2-AS1	6349	1.05047	445.896	172.44	5.00276e-05	chr6:52577303:G:T	-4	144	171	0.335294	1	1.19021e-05	-0.367339	0.0817808	0.0167983	0.0178054	1	0.0242053
ENSG00000137270.10	GCM1	6980	1.05147	675.619	175.024	1.54865e-08	chr6:53208929:C:T	60100	74	83	0.162745	1	1.47327e-09	-0.460276	0.0725638	9.999e-05	5.66922e-06	1	1.58731e-05
ENSG00000137270.10	GCM1	6980	1.06028	657.04	173.775	3.24607e-05	chr6:53163038:A:G	14209	10	11	0.0215686	1	8.23981e-06	-0.805151	0.175876	0.0149985	0.0162898	2	0.0224314
ENSG00000012660.13	ELOVL5	6800	1.03445	693.324	179.038	1.17273e-09	chr6:53270200:A:G	-78979	160	200	0.392157	1	1.26633e-10	-0.187694	0.0276522	9.999e-05	4.94163e-07	1	1.61913e-06
ENSG00000012660.13	ELOVL5	6800	1.033	705.422	179.527	4.02378e-06	chr6:53348428:G:C	-751	181	234	0.458824	1	1.13529e-06	-0.132365	0.0263629	0.00159984	0.00230259	2	0.00401502
ENSG00000151914.19	DST	4180	1.04553	160.122	164.176	1.81819e-06	chr6:57025285:T:C	70657	65	74	0.145098	1	1.2758e-07	0.289541	0.0528531	9.999e-05	0.000197	1	0.000428631
ENSG00000168116.13	KIAA1586	3875	1.04205	160.175	165.688	9.84139e-11	chr6:57044106:A:T	-2426	106	120	0.235294	1	1.02326e-12	-0.365002	0.0479459	9.999e-05	7.27173e-09	1	3.04056e-08
ENSG00000226803.7	RP11-203B9.4	3371	1.06703	153.525	166.433	6.18933e-05	chr6:56818319:G:A	-355917	71	79	0.154902	1	1.06793e-05	0.465511	0.103055	0.00559944	0.00671928	1	0.0104061
ENSG00000112210.11	RAB23	3216	1.02492	145.657	167.022	4.43517e-13	chr6:57204808:T:C	-17506	63	71	0.139216	1	1.92575e-15	0.74706	0.0866152	9.999e-05	3.56167e-11	1	1.9352e-10
ENSG00000272316.1	XXbac-BPGBPG55C20.2	1456	1.03739	93.0816	173.745	0.000203878	chr6:57582779:TTTA:T	-331132	183	242	0.47451	1	6.72916e-05	-0.118788	0.0291763	0.0149985	0.0159492	1	0.0220113
ENSG00000272316.1	XXbac-BPGBPG55C20.2	1456	1.04615	86.0644	169.89	0.000532424	chr6:57100144:T:TC	-813767	59	66	0.129412	1	0.000170482	0.156651	0.0408851	0.0337966	0.0380735	2	0.0457278
ENSG00000215190.9	LINC00680	1341	1.02868	86.5585	176.532	3.80163e-14	chr6:57532411:T:C	-429090	85	95	0.186275	1	7.86863e-16	0.732167	0.0834977	9.999e-05	1.52269e-12	1	9.47475e-12
ENSG00000215190.9	LINC00680	1341	1.04381	80.1898	171.919	9.75836e-06	chr6:57642309:T:C	-319192	83	87	0.170588	1	1.83354e-06	0.428921	0.0872428	0.00039996	0.000561092	2	0.00111816
ENSG00000146166.16	LGSN	5477	1.0501	165.438	169.888	3.34263e-22	chr6:63447009:G:A	127032	162	209	0.409804	-1	5.54854e-26	0.74029	0.0606784	9.999e-05	5.86709e-21	1	7.39601e-20
ENSG00000230910.2	RP3-525N10.2	8289	1.03853	450.565	173.498	2.14616e-12	chr6:68725614:A:G	90587	136	165	0.323529	1	4.57539e-14	-1.17346	0.144431	9.999e-05	4.2736e-10	1	2.06219e-09
ENSG00000230910.2	RP3-525N10.2	8289	1.04762	445.195	172.621	0.000150069	chr6:68707465:C:A	72438	148	185	0.362745	1	4.47766e-05	0.585705	0.140349	0.0519948	0.0556042	2	0.0621947
ENSG00000112305.14	SMAP1	6296	1.06831	351.063	168.436	6.89294e-06	chr6:70652051:C:A	-15725	129	151	0.296078	1	8.93964e-07	0.359103	0.0708068	0.00119988	0.00155377	1	0.00281559
ENSG00000119900.7	OGFRL1	6217	1.05095	331.898	169.653	2.44062e-07	chr6:71183319:G:A	-105484	11	12	0.0235294	1	1.90745e-08	-0.442534	0.0755673	0.00019998	4.90154e-05	1	0.000118218
ENSG00000185760.15	KCNQ5	6446	1.04741	547.635	174.155	1.01301e-12	chr6:72560339:A:C	-61453	153	185	0.362745	-1	2.50524e-14	-0.361617	0.0439667	9.999e-05	1.97829e-10	1	9.94766e-10
ENSG00000185760.15	KCNQ5	6446	1.0499	538.159	173.68	3.15622e-07	chr6:72562807:G:A	-58985	72	79	0.154902	1	4.37657e-08	0.336581	0.0590977	0.00019998	0.000107755	2	0.00024563
ENSG00000185760.15	KCNQ5	6446	1.05777	538.87	173.312	0.00020454	chr6:71753237:A:G	-868555	6	6	0.0117647	-1	6.89827e-05	-0.779476	0.191727	0.089591	0.0894411	3	0.0897639
ENSG00000135297.15	MTO1	7137	1.04431	525.86	176.536	2.01383e-09	chr6:73453764:G:A	-7814	102	115	0.22549	1	1.72731e-10	0.283071	0.0420462	9.999e-05	5.64593e-07	1	1.83533e-06
ENSG00000135297.15	MTO1	7137	1.03279	548.201	178.875	1.31323e-07	chr6:73486258:A:T	24680	99	116	0.227451	-1	2.39537e-08	0.232175	0.0399412	0.00019998	5.19134e-05	2	0.000124656
ENSG00000119899.12	SLC17A5	6411	1.02265	323.59	171.655	4.2191e-06	chr6:73625774:C:G	-28381	36	40	0.0784314	1	6.38976e-07	0.453204	0.0881151	0.00079992	0.00116365	1	0.00216538
ENSG00000112697.15	TMEM30A	6356	1.0277	408.77	176.438	8.39021e-13	chr6:75284856:G:A	-112	156	188	0.368627	1	2.56406e-14	-0.133277	0.016218	9.999e-05	1.85326e-10	1	9.35001e-10
ENSG00000112697.15	TMEM30A	6356	1.02183	417.783	177.119	1.28883e-07	chr6:75231023:G:C	-53945	38	41	0.0803922	-1	1.99948e-08	0.161697	0.027649	0.00019998	4.30424e-05	2	0.000104908
ENSG00000112701.17	SENP6	6535	1.03395	410.322	173.837	1.3724e-39	chr6:75565109:C:T	-36400	183	250	0.490196	1	7.30103e-45	-0.437499	0.0237222	9.999e-05	3.26248e-38	1	1.51733e-36
ENSG00000112701.17	SENP6	6535	1.03451	416.536	174.045	8.03508e-11	chr6:75655779:C:G	54270	20	20	0.0392157	1	4.09045e-12	0.456515	0.0617968	9.999e-05	1.82044e-08	2	7.21767e-08
ENSG00000112701.17	SENP6	6535	1.03292	405.341	173.404	1.68494e-05	chr6:75567843:G:A	-33666	8	9	0.0176471	1	4.24754e-06	0.38045	0.0804212	0.00469953	0.00569411	3	0.00899011
ENSG00000112701.17	SENP6	6535	1.05193	399.879	171.977	0.00023542	chr6:76104592:C:T	503083	7	7	0.0137255	1	7.91965e-05	0.443845	0.110108	0.0735926	0.0775982	4	0.0807507
ENSG00000196586.13	MYO6	4947	1.03631	275.8	171.792	1.52115e-06	chr6:75455067:C:G	-294125	12	12	0.0235294	1	1.96893e-07	-0.95782	0.177721	9.999e-05	0.000311322	1	0.000651572
ENSG00000146243.13	IRAK1BP1	6548	1.06418	244.988	162.92	5.06337e-16	chr6:78856004:G:A	-11468	157	195	0.382353	1	2.05e-19	-0.56482	0.0563888	9.999e-05	1.79052e-14	1	1.32894e-13
ENSG00000146247.13	PHIP	6571	1.05011	287.147	166.551	9.04357e-10	chr6:79113207:C:T	34971	181	238	0.466667	-1	1.68661e-11	0.103298	0.014471	9.999e-05	1.18832e-07	1	4.2424e-07
ENSG00000083097.14	DOPEY1	4525	1.05758	233.733	169.397	9.17893e-29	chr6:83159384:C:G	91718	61	64	0.12549	1	7.866e-34	-0.551028	0.0373755	9.999e-05	6.95821e-28	1	1.55187e-26
ENSG00000135318.11	NT5E	7546	1.05931	370.98	169.283	1.57903e-34	chr6:85428781:A:T	-20803	69	79	0.154902	1	2.64852e-40	-0.901876	0.0533846	9.999e-05	8.01459e-34	1	2.64443e-32
ENSG00000135318.11	NT5E	7546	1.0761	362.7	167.456	1.2546e-05	chr6:86160050:G:A	710466	8	8	0.0156863	1	1.91064e-06	-0.863814	0.175997	0.00259974	0.00291135	2	0.00495417
ENSG00000135318.11	NT5E	7546	1.05647	381.543	169.875	7.38591e-05	chr6:86024823:G:A	575239	106	115	0.22549	1	1.78074e-05	-0.226783	0.0515691	0.0214979	0.0221502	3	0.0291859
ENSG00000203875.10	SNHG5	7592	1.06822	369.033	168.318	4.81099e-09	chr6:85470403:C:T	-208333	5	5	0.00980392	1	1.93762e-10	-0.801992	0.119456	9.999e-05	6.97961e-07	2	2.24637e-06
ENSG00000203875.10	SNHG5	7592	1.05563	375.602	169.273	0.000138574	chr6:85588345:A:G	-90391	177	231	0.452941	1	3.58541e-05	-0.601705	0.142299	0.0388961	0.0419623	3	0.0495426
ENSG00000111850.10	SMIM8	6070	1.03214	386.955	175.129	3.08514e-06	chr6:87208597:CT:C	-114078	188	249	0.488235	-1	5.77222e-07	0.268035	0.0518957	0.00129987	0.000947793	1	0.00180033
ENSG00000203872.6	C6orf163	6064	1.028	363.05	172.891	1.27634e-05	chr6:87355394:T:C	10545	169	211	0.413725	-1	2.52044e-06	-0.349034	0.0720331	0.00339966	0.00392953	1	0.00645698
ENSG00000164414.17	SLC35A1	6099	1.04084	385.495	174.383	3.3016e-16	chr6:87471328:T:G	705	182	232	0.454902	-1	1.88196e-18	0.340129	0.0351152	9.999e-05	3.71877e-14	1	2.67983e-13
ENSG00000118432.12	CNR1	5639	1.03363	375.398	173.107	2.67385e-11	chr6:88445240:T:G	278881	151	181	0.354902	-1	6.88458e-13	-0.560698	0.0730208	9.999e-05	5.32502e-09	1	2.2648e-08
ENSG00000220267.1	ACTBP8	6648	1.04849	552.928	174.333	3.10872e-42	chr6:88449573:C:G	172584	151	181	0.354902	-1	3.29684e-48	-0.979833	0.0501908	9.999e-05	2.21928e-41	1	1.30354e-39
ENSG00000220267.1	ACTBP8	6648	1.03679	581.033	176.51	6.34596e-05	chr6:88549173:A:C	272184	24	25	0.0490196	1	2.06189e-05	0.442238	0.101382	0.0306969	0.0315451	2	0.0391962
ENSG00000111880.15	RNGTT	6347	1.02919	607.962	176.559	4.98156e-14	chr6:88616498:C:T	-347223	71	81	0.158824	1	1.07364e-15	-0.44937	0.0515321	9.999e-05	1.47487e-11	1	8.32562e-11
ENSG00000111880.15	RNGTT	6347	1.03549	600.518	175.933	0.000157592	chr6:88963194:C:CCAAA	-527	34	34	0.0666667	1	5.58598e-05	0.330636	0.0802873	0.0787921	0.0817187	2	0.0839221
ENSG00000146278.10	PNRC1	5343	1.05191	393.148	169.28	1.49788e-26	chr6:89063464:G:A	-17287	119	144	0.282353	1	3.1503e-31	0.338319	0.0243369	9.999e-05	3.58376e-25	1	6.43424e-24
ENSG00000111886.10	GABRR2	5141	1.08566	342.981	166.394	7.01e-06	chr6:89317075:A:G	1776	187	245	0.480392	-1	7.8183e-07	0.299498	0.0587217	0.00069993	0.00137852	1	0.00252896
ENSG00000198833.6	UBE2J1	5907	1.07019	517.597	171.294	5.95681e-08	chr6:89357353:T:C	4505	37	40	0.0784314	1	4.68809e-09	0.366104	0.0597568	9.999e-05	1.4416e-05	1	3.79137e-05
ENSG00000198833.6	UBE2J1	5907	1.06463	523.089	171.793	0.000201327	chr6:89138780:G:A	-214068	95	103	0.201961	1	6.02718e-05	-0.180068	0.0439286	0.080092	0.0838571	2	0.0856163
ENSG00000025039.14	RRAGD	5061	1.05925	363.419	167.965	3.11496e-05	chr6:89409418:G:A	-2852	40	41	0.0803922	1	5.18389e-06	0.226582	0.048378	0.00739926	0.00840811	1	0.0126731
ENSG00000083099.10	LYRM2	5884	1.04327	547.305	174.459	3.22713e-10	chr6:89630557:G:A	-8196	181	246	0.482353	-1	1.65973e-11	-0.304824	0.0426733	9.999e-05	8.84414e-08	1	3.21556e-07
ENSG00000083099.10	LYRM2	5884	1.03299	564.386	176.008	0.000184748	chr6:89626750:A:G	-12003	137	168	0.329412	-1	6.70887e-05	0.189345	0.0464975	0.0920908	0.0905294	2	0.0905493
ENSG00000112182.14	BACH2	5136	1.03574	485.692	175.267	7.07667e-06	chr6:90267049:G:A	-29859	87	98	0.192157	1	1.50422e-06	-0.111828	0.0225507	0.00239976	0.00275837	1	0.00471978
ENSG00000135341.17	MAP3K7	5951	1.03602	623.77	174.914	2.51237e-09	chr6:90506292:AACT:A	-80753	124	154	0.301961	1	1.83093e-10	-0.182817	0.0271969	9.999e-05	9.53256e-07	1	3.01043e-06
ENSG00000135341.17	MAP3K7	5951	1.02472	664.73	177.079	4.76719e-05	chr6:90781762:C:A	194717	31	32	0.0627451	1	1.54168e-05	-0.244496	0.055174	0.0292971	0.0283332	2	0.0359262
ENSG00000172469.15	MANEA	6593	1.00937	464.542	179.11	2.77667e-32	chr6:95575879:A:T	-1664	184	244	0.478431	1	7.36253e-36	-0.373976	0.0242566	9.999e-05	6.88744e-30	1	1.71582e-28
ENSG00000172469.15	MANEA	6593	1.00902	472.651	179.854	1.36085e-07	chr6:95559822:C:T	-17721	42	45	0.0882353	1	2.71996e-08	-0.238178	0.0411501	9.999e-05	5.87327e-05	2	0.00013975
ENSG00000014123.9	UFL1	7122	1.01948	497.746	178.661	3.92486e-09	chr6:96615679:A:G	94084	134	165	0.323529	1	4.66665e-10	0.131007	0.0199901	9.999e-05	1.4997e-06	1	4.61006e-06
ENSG00000014123.9	UFL1	7122	1.02212	499.323	178.374	7.01156e-08	chr6:96353394:T:A	-168201	7	7	0.0137255	1	1.13523e-08	0.461452	0.0774529	0.00019998	2.76391e-05	2	6.97736e-05
ENSG00000112218.8	GPR63	6821	1.05297	459.667	175.318	1.18132e-13	chr6:96819962:G:A	-17501	134	155	0.303922	1	2.2768e-15	0.634826	0.0737966	9.999e-05	1.517e-11	1	8.54221e-11
ENSG00000112218.8	GPR63	6821	1.03901	463.185	176.469	3.63528e-05	chr6:97019715:G:C	182252	83	96	0.188235	1	1.09784e-05	0.391709	0.0868295	0.0120988	0.0139967	2	0.019647
ENSG00000123545.5	NDUFAF4	5677	1.04537	298.065	172.774	6.03015e-07	chr6:96887410:G:C	-10471	38	39	0.0764706	-1	7.30312e-08	-0.347066	0.0620764	9.999e-05	0.000119151	1	0.000269132
ENSG00000228506.1	RP11-98I9.4	5382	1.03048	363.33	172.46	1.25243e-33	chr6:99444648:G:A	19726	182	235	0.460784	1	6.33126e-39	0.905997	0.055247	9.999e-05	5.33862e-32	1	1.5413e-30
ENSG00000228439.5	TSTD3	5968	1.04302	564.282	177.467	9.77272e-09	chr6:99518929:G:A	-1764	164	211	0.413725	-1	1.13787e-09	-0.51138	0.0800189	9.999e-05	3.21467e-06	1	9.38237e-06
ENSG00000228439.5	TSTD3	5968	1.05341	543.323	175.773	0.000150133	chr6:99729229:A:G	208536	31	34	0.0666667	1	5.24667e-05	0.681693	0.164906	0.0638936	0.0668641	2	0.0718748
ENSG00000123552.17	USP45	5344	1.04958	349.372	171.36	2.19471e-06	chr6:99591067:G:T	69339	92	104	0.203922	1	2.91519e-07	-0.197464	0.0371993	0.00079992	0.000525572	1	0.00105308
ENSG00000112297.14	AIM1	5735	1.04813	619.353	176.837	5.63561e-10	chr6:106534685:G:A	173877	54	58	0.113725	-1	3.80572e-11	-0.367855	0.0525715	9.999e-05	1.67081e-07	1	5.86052e-07
ENSG00000130348.11	QRSL1	5654	1.06798	515.512	171.341	4.54453e-12	chr6:106629627:G:A	49	158	196	0.384314	1	6.59646e-14	-0.236782	0.0293683	9.999e-05	5.88834e-10	1	2.79097e-09
ENSG00000164494.11	PDSS2	5242	1.0285	452.94	174.01	2.85192e-05	chr6:107175962:C:G	-283602	129	155	0.303922	-1	6.83702e-06	-0.329523	0.0713201	0.009999	0.0111992	1	0.0162353
ENSG00000280135.1	RP1-47M23.3	5323	1.03238	667.448	179.106	6.09958e-10	chr6:107705912:T:G	5694	57	64	0.12549	-1	6.87588e-11	-0.328133	0.0475722	9.999e-05	2.49295e-07	1	8.52483e-07
ENSG00000280135.1	RP1-47M23.3	5323	1.03109	648.333	178.315	1.18173e-05	chr6:107721176:G:T	20958	49	55	0.107843	1	3.67924e-06	-0.234331	0.0492044	0.00589941	0.00647195	2	0.0100769
ENSG00000280135.1	RP1-47M23.3	5323	1.02493	647.18	178.598	2.9976e-05	chr6:107827076:AT:A	126858	103	117	0.229412	1	1.05193e-05	-0.169477	0.0374798	0.0161984	0.0172269	3	0.0235481
ENSG00000146285.13	SCML4	5301	1.05845	620.982	175.837	3.64262e-09	chr6:107789893:G:A	-34424	89	102	0.2	1	3.44624e-10	-0.373496	0.0565031	9.999e-05	1.03115e-06	1	3.24215e-06
ENSG00000146285.13	SCML4	5301	1.05637	612.198	175.211	3.38653e-06	chr6:107719242:G:A	-105075	45	48	0.0941176	-1	7.34343e-07	0.424168	0.0829204	0.00159984	0.00142609	2	0.0026085
ENSG00000146285.13	SCML4	5301	1.06251	609.729	174.871	1.68922e-05	chr6:107732015:G:C	-92302	148	182	0.356863	1	4.4223e-06	-0.227418	0.0481724	0.0059994	0.00748696	3	0.0114446
ENSG00000118690.12	ARMC2	4687	1.06574	292.404	171.125	6.14002e-05	chr6:108881585:G:A	33169	88	105	0.205882	-1	1.39886e-05	-0.346351	0.0777656	0.0114989	0.0132668	1	0.018783
ENSG00000080546.13	SESN1	4739	1.0395	312.649	173.264	2.37331e-11	chr6:108966833:C:G	-127986	56	59	0.115686	1	6.14215e-13	0.476354	0.0618842	9.999e-05	3.48232e-09	1	1.51464e-08
ENSG00000183137.14	CEP57L1	4740	1.0444	310.864	173.205	7.054e-06	chr6:109161444:G:C	66334	70	75	0.147059	1	1.29821e-06	-0.416603	0.08347	0.00109989	0.00163706	1	0.00295238
ENSG00000203799.12	CCDC162P	4792	1.03216	289.338	173.382	1.18021e-08	chr6:109251096:G:A	85265	154	193	0.378431	1	8.19208e-10	-0.444076	0.0688546	9.999e-05	2.24675e-06	1	6.71119e-06
ENSG00000135535.15	CD164	4968	1.05801	315.047	172.028	7.50514e-09	chr6:109382859:A:G	402	106	116	0.227451	1	4.15134e-10	-0.16268	0.0247493	9.999e-05	1.08719e-06	1	3.40031e-06
ENSG00000135587.8	SMPD2	5106	1.04584	350.097	173.441	4.50887e-14	chr6:109350642:G:C	-90715	147	173	0.339216	1	4.49803e-16	0.382939	0.0432611	9.999e-05	4.94812e-12	1	2.92656e-11
ENSG00000135596.17	MICAL1	6101	1.02786	571.538	180.173	1.84348e-08	chr6:109365424:C:A	-90563	48	49	0.0960784	1	3.05956e-09	0.273543	0.0440705	9.999e-05	7.56492e-06	1	2.07377e-05
ENSG00000135596.17	MICAL1	6101	1.0222	591.004	181.694	6.92911e-08	chr6:109479488:T:A	23501	112	124	0.243137	1	1.52374e-08	-0.181037	0.0306791	9.999e-05	3.2412e-05	2	8.07013e-05
ENSG00000155085.15	AK9	5461	1.0475	355.186	170.87	4.74822e-12	chr6:109424139:A:G	-267078	179	220	0.431373	1	6.41716e-14	-0.458185	0.0567977	9.999e-05	6.32785e-10	1	2.99304e-09
ENSG00000112367.10	FIG4	5461	1.01539	395.116	176.935	2.32554e-05	chr6:110536547:T:C	845235	11	11	0.0215686	1	6.46992e-06	-0.719619	0.155325	0.00719928	0.00845389	1	0.012735
ENSG00000112290.12	WASF1	5748	1.05869	318.358	171.4	9.87559e-06	chr6:110298818:C:T	118814	23	25	0.0490196	1	1.68991e-06	-0.754382	0.152909	0.00209979	0.00218123	1	0.0038215
ENSG00000203797.9	DDO	6388	1.04318	544.503	181.378	2.2631e-21	chr6:110421985:C:T	6423	173	228	0.447059	1	2.08849e-23	0.660884	0.058163	9.999e-05	2.03807e-19	1	2.28395e-18
ENSG00000203797.9	DDO	6388	1.03504	542.978	181.321	7.54197e-05	chr6:109925816:G:C	-489746	188	247	0.484314	-1	3.21134e-05	0.238238	0.0559909	0.0346965	0.0353226	2	0.0430422
ENSG00000004809.13	SLC22A16	6386	1.03543	475.381	176.239	5.02092e-38	chr6:110476842:G:C	201	62	69	0.135294	-1	6.24254e-43	-1.2965	0.0730723	9.999e-05	1.39443e-36	1	5.55611e-35
ENSG00000004809.13	SLC22A16	6386	1.02815	494.691	177.853	4.73126e-21	chr6:110485819:T:A	9178	131	158	0.309804	1	1.76442e-23	-0.560991	0.0492666	9.999e-05	7.37584e-19	2	7.84014e-18
