## Supplementary data for "Genome-wide studies define new genetic mechanisms of IgA vasculitis" (part 7 of 11)

### Sheet: Data S7 (continued)
Supplementary Data 7: Independent eQTL signals.
ENSG00000260188.1	CTA-331P3.1	5472	1.0536	298.975	170.065	6.52363e-11	chr6:110483917:TA:T	6010	92	101	0.198039	1	1.22956e-12	-0.619362	0.0816865	9.999e-05	7.356e-09	1	3.07331e-08
ENSG00000197498.12	RPF2	6462	1.0337	466.753	173.637	3.65752e-14	chr6:111025640:G:A	43625	93	99	0.194118	1	4.33937e-16	0.44247	0.0499328	9.999e-05	7.29597e-12	1	4.24156e-11
ENSG00000197498.12	RPF2	6462	1.03946	455.731	172.846	0.000131654	chr6:110852467:A:G	-129548	100	118	0.231373	1	3.89677e-05	-0.178205	0.042354	0.0470953	0.051204	2	0.0582338
ENSG00000173214.5	MFSD4B	5588	1.02989	349.146	171.851	1.1779e-05	chr6:111263428:T:C	4080	66	70	0.137255	1	2.14053e-06	0.34096	0.0698459	0.00269973	0.00343802	1	0.00572947
ENSG00000230177.1	RP5-1112D6.4	5585	1.06103	319.042	167.552	1.74124e-07	chr6:111347291:A:T	69359	96	109	0.213725	-1	1.03895e-08	-0.426295	0.0713633	9.999e-05	2.97392e-05	1	7.44819e-05
ENSG00000009413.15	REV3L	5410	1.07682	300.547	166.276	8.65561e-05	chr6:111491123:A:T	7894	166	203	0.398039	-1	1.58125e-05	-0.103653	0.0234255	0.0182982	0.0187403	1	0.0252921
ENSG00000255389.1	C6orf3	5970	1.02652	488.654	174.28	1.55935e-11	chr6:111575574:C:T	-24301	173	218	0.427451	1	6.59118e-13	-0.46184	0.0600274	9.999e-05	4.58889e-09	2	1.97016e-08
ENSG00000255389.1	C6orf3	5970	1.01497	514.093	176.213	1.03326e-07	chr6:111598221:G:A	-1654	42	42	0.0823529	1	1.6907e-08	-0.981124	0.166763	9.999e-05	4.55477e-05	3	0.0001105
ENSG00000255389.1	C6orf3	5970	1.03803	487.341	173.446	4.9517e-05	chr6:111612505:A:G	12630	19	21	0.0411765	1	1.44844e-05	-0.742436	0.166943	0.0177982	0.0203516	4	0.0271654
ENSG00000056972.18	TRAF3IP2	5137	1.05386	283.987	168.455	7.05149e-06	chr6:111587679:A:G	-18599	101	113	0.221569	1	9.19746e-07	0.304612	0.0601349	0.00089991	0.00139817	1	0.00256294
ENSG00000277443.2	MARCKS	4892	1.01985	326.138	174.05	1.65655e-05	chr6:113462197:G:A	-395165	152	182	0.356863	1	3.67265e-06	-0.15309	0.0321521	0.00359964	0.00481641	1	0.0077489
ENSG00000178425.13	NT5DC1	5686	1.05323	206.99	166.767	5.65334e-06	chr6:116101371:C:T	522	177	233	0.456863	1	6.21709e-07	0.25419	0.0493655	0.0009999	0.00079766	1	0.00153875
ENSG00000187189.10	TSPYL4	6592	1.04518	340.607	172.003	3.48925e-06	chr6:116254113:T:G	-27	16	16	0.0313726	1	5.61302e-07	0.511495	0.0989032	0.00089991	0.00085904	1	0.00164597
ENSG00000187189.10	TSPYL4	6592	1.05562	336.143	171.131	5.67369e-06	chr6:116312648:C:T	58508	56	60	0.117647	1	9.24329e-07	-0.245576	0.0484827	0.0009999	0.00131253	2	0.00241799
ENSG00000111817.16	DSE	6592	1.06553	342.056	170.061	2.8478e-17	chr6:116475379:A:G	221206	139	176	0.345098	1	4.79687e-20	-0.336126	0.0328346	9.999e-05	1.14258e-15	1	9.36256e-15
ENSG00000111817.16	DSE	6592	1.06343	341.581	169.926	8.88865e-06	chr6:116418840:T:C	164667	129	151	0.296078	-1	1.43012e-06	-0.184155	0.0370476	0.00189981	0.00204081	2	0.0035949
ENSG00000189241.6	TSPYL1	5571	1.05271	246.652	170.477	1.66702e-07	chr6:116294445:G:C	14542	111	127	0.24902	1	1.31939e-08	0.229652	0.038743	9.999e-05	2.35954e-05	1	6.01674e-05
ENSG00000188820.12	FAM26F	6738	1.0233	429.886	173.304	1.59974e-39	chr6:116462456:T:G	1086	35	35	0.0686275	1	3.87243e-45	-1.13205	0.0611638	9.999e-05	9.78131e-38	1	4.39901e-36
ENSG00000188820.12	FAM26F	6738	1.03589	425.544	172.401	9.33854e-11	chr6:116492728:C:G	31358	159	194	0.380392	1	3.39402e-12	0.279256	0.0376531	9.999e-05	2.12252e-08	2	8.35942e-08
ENSG00000188820.12	FAM26F	6738	1.02684	439.902	174.396	0.000170846	chr6:116462167:G:A	797	105	117	0.229412	1	5.92621e-05	-0.146814	0.035775	0.0652935	0.0667378	3	0.0717674
ENSG00000164465.18	DCBLD1	5736	1.03334	321.678	172.754	1.89394e-20	chr6:117470000:A:C	16183	123	142	0.278431	1	1.53754e-23	-0.714434	0.062676	9.999e-05	1.60147e-18	1	1.66462e-17
ENSG00000230202.1	RP11-632C17__A.1	5507	1.04458	277.689	167.709	5.86798e-06	chr6:118157344:A:G	158369	167	221	0.433333	1	6.98879e-07	0.21164	0.0413017	0.00039996	0.00119947	1	0.00222686
ENSG00000111860.13	CEP85L	6530	1.02799	401.452	173.867	4.83625e-05	chr6:118635938:A:G	-74137	28	28	0.054902	1	1.30715e-05	-0.224294	0.050174	0.0159984	0.0170117	1	0.0232983
ENSG00000111860.13	CEP85L	6530	1.04344	388.599	172.424	0.000109456	chr6:118670790:A:T	-39285	88	92	0.180392	1	3.08184e-05	0.122824	0.0287982	0.0338966	0.0356103	2	0.0433424
ENSG00000111875.7	ASF1A	5530	1.0671	235.895	166.394	2.86089e-13	chr6:118856872:T:A	-37485	94	106	0.207843	1	1.0057e-15	0.332402	0.0380904	9.999e-05	1.36104e-11	1	7.7022e-11
ENSG00000111877.17	MCM9	5542	1.07571	211.273	161.546	8.83716e-06	chr6:118930142:G:A	-5020	105	121	0.237255	1	7.10908e-07	-0.269181	0.0525682	0.00109989	0.00112078	1	0.00209361
ENSG00000111885.6	MAN1A1	5960	1.06328	219.21	164.785	4.97354e-09	chr6:119357816:A:G	8055	150	183	0.358824	1	1.04341e-10	-0.20685	0.0303295	9.999e-05	4.44732e-07	1	1.46598e-06
ENSG00000025156.12	HSF2	6474	1.02103	546.032	178.994	6.87669e-12	chr6:122486951:AACT:A	87405	175	228	0.447059	-1	4.08809e-13	0.230673	0.0296973	9.999e-05	2.47434e-09	1	1.09866e-08
ENSG00000025156.12	HSF2	6474	1.02695	549.056	178.6	0.000120711	chr6:122093081:G:A	-306465	6	6	0.0117647	1	4.71937e-05	0.638048	0.153371	0.0572943	0.058896	2	0.0650807
ENSG00000279453.1	RP3-425C14.4	6404	1.05694	477.786	173.557	3.6506e-09	chr6:122481966:G:T	42743	81	89	0.17451	-1	2.38943e-10	-0.506008	0.075814	9.999e-05	7.99577e-07	1	2.54695e-06
ENSG00000279453.1	RP3-425C14.4	6404	1.04281	494.11	174.502	4.90849e-05	chr6:122843036:A:G	403813	11	12	0.0235294	1	1.37865e-05	-0.811808	0.182111	0.0174983	0.0200528	2	0.0268155
ENSG00000111897.6	SERINC1	5345	1.06123	319.56	170.909	2.74299e-09	chr6:122479187:T:C	7365	66	70	0.137255	1	1.11904e-10	-0.206249	0.0302964	9.999e-05	3.63244e-07	1	1.215e-06
ENSG00000135549.14	PKIB	5344	1.0497	304.016	169.81	4.76388e-07	chr6:122710254:T:C	238337	125	142	0.278431	1	4.25803e-08	-0.521683	0.0915472	0.00019998	9.13233e-05	1	0.000210854
ENSG00000172594.12	SMPDL3A	6612	1.04617	538.201	175.128	1.95716e-06	chr6:122804266:T:C	15217	131	158	0.309804	1	3.66979e-07	-0.29218	0.0555352	0.00079992	0.000751829	1	0.00145631
ENSG00000172594.12	SMPDL3A	6612	1.04914	549.293	175.911	1.44769e-06	chr6:122697380:A:G	-91669	126	142	0.278431	1	2.76914e-07	-0.34213	0.0643114	0.00079992	0.000547836	2	0.00109447
ENSG00000111906.17	HDDC2	5273	1.04349	605.086	176.277	6.15871e-14	chr6:125275811:C:T	-26267	180	239	0.468627	-1	1.52439e-15	-0.292944	0.0337919	9.999e-05	1.28692e-11	1	7.30398e-11
ENSG00000111906.17	HDDC2	5273	1.04432	617.656	176.62	1.29752e-07	chr6:125302039:A:T	-39	84	108	0.211765	1	2.08778e-08	-0.212164	0.0363232	0.00019998	5.17497e-05	2	0.000124329
ENSG00000111906.17	HDDC2	5273	1.05491	585.436	174.457	3.9334e-05	chr6:125329544:C:T	27466	40	46	0.0901961	1	1.12409e-05	-0.253602	0.0562771	0.0152985	0.0180606	3	0.0244921
ENSG00000111912.19	NCOA7	3430	1.061	246.306	169.123	5.16277e-05	chr6:125831649:A:G	50488	152	186	0.364706	1	1.0138e-05	0.165342	0.0365055	0.00759924	0.00942388	1	0.0139966
ENSG00000066651.18	TRMT11	3474	1.04934	245.229	171.655	5.47014e-05	chr6:125980546:G:A	-5884	141	169	0.331373	-1	1.26103e-05	0.209693	0.0468253	0.00829917	0.0105407	1	0.0154151
ENSG00000198945.7	L3MBTL3	6590	1.05333	501.949	173.323	2.06812e-35	chr6:130053316:T:A	39617	100	115	0.22549	-1	8.35056e-41	-0.811642	0.0476995	9.999e-05	1.99766e-34	1	6.90917e-33
ENSG00000164483.16	SAMD3	6763	1.05511	500.182	172.715	2.89047e-16	chr6:130184229:A:C	-181196	171	237	0.464706	1	1.10633e-18	-0.241127	0.0246914	9.999e-05	2.76678e-14	1	2.0216e-13
ENSG00000118507.15	AKAP7	7427	1.02028	639.189	177.468	8.18349e-09	chr6:131139788:G:C	4122	152	194	0.380392	1	9.32196e-10	-0.256102	0.0398453	9.999e-05	4.05211e-06	1	1.16445e-05
ENSG00000118507.15	AKAP7	7427	1.03578	611.96	175.254	0.000144099	chr6:131203478:G:A	67812	61	64	0.12549	1	4.88137e-05	0.256859	0.061867	0.0758924	0.0761384	2	0.0795379
ENSG00000118520.14	ARG1	5775	1.0579	399.788	169.869	1.88738e-22	chr6:131576138:C:T	2994	100	111	0.217647	1	2.80528e-26	-0.638637	0.0519351	9.999e-05	5.74623e-21	1	7.26381e-20
ENSG00000112282.17	MED23	6844	1.05408	616.184	174.393	6.66269e-09	chr6:131608611:T:G	-19618	118	140	0.27451	1	5.24737e-10	-0.171662	0.0262788	9.999e-05	2.04998e-06	1	6.16532e-06
ENSG00000112282.17	MED23	6844	1.06396	605.222	173.052	5.20864e-05	chr6:131327655:C:A	-300574	9	9	0.0176471	1	1.35803e-05	0.391245	0.0876972	0.0225977	0.0241709	2	0.0314656
ENSG00000118523.5	CTGF	6142	1.04517	443.653	171.831	1.67276e-11	chr6:132004619:G:A	53246	168	214	0.419608	1	3.2753e-13	-0.475109	0.0609018	9.999e-05	3.1241e-09	1	1.36537e-08
ENSG00000079950.13	STX7	5785	1.07309	420.588	169.731	4.35826e-05	chr6:132459629:G:A	-53569	163	209	0.409804	-1	8.61733e-06	0.0835441	0.018293	0.00949905	0.0131219	1	0.0186166
ENSG00000112299.7	VNN1	7292	1.04142	689.145	175.391	1.09326e-41	chr6:132714186:A:C	137	170	217	0.42549	1	4.46418e-47	0.626431	0.0326844	9.999e-05	1.9504e-40	1	1.07604e-38
ENSG00000112299.7	VNN1	7292	1.03504	726.722	176.822	2.45938e-28	chr6:132746545:C:CT	32496	138	167	0.327451	1	1.08963e-31	0.459418	0.0326345	9.999e-05	2.38993e-26	2	4.73366e-25
ENSG00000112299.7	VNN1	7292	1.048	707.283	175.612	3.70279e-08	chr6:132738754:T:C	24705	30	31	0.0607843	1	4.61381e-09	0.413581	0.0674573	9.999e-05	1.54557e-05	3	4.03941e-05
ENSG00000093134.14	VNN3	7275	1.04043	716.414	178.19	6.1492e-28	chr6:132739056:T:A	4291	173	221	0.433333	1	3.67108e-31	-0.369179	0.0265728	9.999e-05	4.4841e-26	1	8.7728e-25
ENSG00000093134.14	VNN3	7275	1.05472	698.003	176.612	5.49022e-05	chr6:132569214:G:A	-165551	4	5	0.00980392	1	1.7611e-05	0.480563	0.109225	0.0274973	0.0306892	2	0.0383531
ENSG00000234484.1	RP1-55C23.7	7286	1.03335	689.272	177.112	1.26595e-20	chr6:132754858:C:A	2108	155	194	0.380392	1	4.33644e-23	0.5398	0.0479502	9.999e-05	2.32023e-18	1	2.38445e-17
ENSG00000234484.1	RP1-55C23.7	7286	1.03316	686.044	177.013	6.09257e-08	chr6:132751610:C:T	-1140	25	25	0.0490196	1	8.51548e-09	-0.664198	0.11046	9.999e-05	2.94915e-05	2	7.39567e-05
ENSG00000112303.13	VNN2	7274	1.03567	749.254	177.928	2.62668e-37	chr6:132752994:G:A	-10465	155	194	0.380392	1	2.48584e-41	-0.353421	0.0204795	9.999e-05	1.21606e-35	1	4.55254e-34
ENSG00000112303.13	VNN2	7274	1.03506	760.917	178.1	2.44775e-06	chr6:133399500:G:A	636041	12	14	0.027451	1	6.71484e-07	-0.31074	0.0605105	0.0009999	0.00147025	2	0.00267971
ENSG00000112303.13	VNN2	7274	1.04325	740.511	177.064	5.49661e-08	chr6:132752705:C:T	-10754	10	11	0.0215686	1	9.05144e-09	-0.374274	0.0623374	9.999e-05	2.57947e-05	3	6.53354e-05
ENSG00000112303.13	VNN2	7274	1.04035	741.988	177.19	0.000135412	chr6:133151456:C:T	387997	13	15	0.0294118	1	5.46293e-05	-0.271203	0.0657519	0.0847915	0.0855316	4	0.0868833
ENSG00000146409.10	SLC18B1	5894	1.05305	418.536	170.948	1.56513e-31	chr6:132808794:C:T	10241	28	28	0.054902	1	8.62064e-37	-1.33783	0.0851953	9.999e-05	2.04674e-30	1	5.2924e-29
ENSG00000118515.11	SGK1	6514	1.0365	718.755	175.564	8.50856e-13	chr6:134236251:T:G	-81861	27	27	0.0529412	1	2.24822e-14	0.662007	0.0803511	9.999e-05	2.77508e-10	1	1.37114e-09
ENSG00000118515.11	SGK1	6514	1.03075	758.279	177.612	1.26623e-05	chr6:134241040:CTTTTTTTCTTTTTTTTTTT:C	-77072	167	203	0.398039	-1	3.59399e-06	-0.172949	0.0362806	0.00839916	0.00817387	2	0.0123528
ENSG00000118514.13	ALDH8A1	4885	1.06043	448.401	171.753	2.48076e-28	chr6:135054094:C:T	103972	189	246	0.482353	-1	6.95973e-33	-0.968003	0.0670513	9.999e-05	3.36334e-27	1	7.10577e-26
ENSG00000135541.20	AHI1	3941	1.05572	346.691	173.264	9.9406e-42	chr6:135506535:A:G	8759	150	182	0.356863	1	3.82174e-48	-0.906845	0.046577	9.999e-05	2.41958e-41	1	1.40904e-39
ENSG00000135525.18	MAP7	4255	1.02694	428.628	177.19	1.02127e-10	chr6:136365927:C:T	-184733	14	14	0.027451	1	5.7587e-12	1.10692	0.151173	9.999e-05	2.74099e-08	1	1.06445e-07
ENSG00000197442.9	MAP3K5	4346	1.04745	436.298	175.306	2.91867e-12	chr6:136761810:A:G	-30708	166	207	0.405882	1	7.59992e-14	-0.164461	0.0204563	9.999e-05	4.71983e-10	1	2.26708e-09
ENSG00000112357.12	PEX7	4388	1.04907	457.424	176.366	7.75708e-06	chr6:136935495:C:G	112931	38	40	0.0784314	1	1.79974e-06	-0.589622	0.119848	0.00279972	0.0026284	1	0.00451631
ENSG00000051620.10	HEBP2	7178	1.02756	872.384	180.542	4.8501e-37	chr6:138404540:G:A	979	37	39	0.0764706	1	7.41381e-41	-0.783625	0.0459478	9.999e-05	5.02928e-35	1	1.79879e-33
ENSG00000051620.10	HEBP2	7178	1.03067	872.885	180.351	2.89143e-05	chr6:138277467:T:G	-126094	5	5	0.00980392	1	1.06093e-05	-0.570472	0.126232	0.0194981	0.0219669	2	0.0289612
ENSG00000135540.11	NHSL1	5873	1.04266	583.636	174.815	4.18088e-05	chr6:139423825:C:T	731278	154	192	0.376471	1	1.11174e-05	-0.268911	0.0596557	0.0182982	0.0201914	1	0.0269753
ENSG00000024862.17	CCDC28A	6853	1.04428	788.81	176.077	1.67545e-07	chr6:138792732:T:TTAAC	19223	96	110	0.215686	1	2.44397e-08	-0.214491	0.0369239	0.00039996	8.72787e-05	1	0.000202408
ENSG00000024862.17	CCDC28A	6853	1.03941	854.966	178.935	6.17319e-05	chr6:138231023:T:G	-542486	56	59	0.115686	1	2.2758e-05	-0.230654	0.0531659	0.0419958	0.0449833	2	0.0524369
ENSG00000135597.18	REPS1	5994	1.05331	568.426	175.639	1.26593e-18	chr6:138968878:T:C	-19383	37	38	0.0745098	1	4.30718e-21	0.825395	0.0779825	9.999e-05	1.09548e-16	1	9.74419e-16
ENSG00000146386.7	ABRACL	6855	1.0292	738.667	175.732	3.44053e-17	chr6:139029045:G:A	363	136	160	0.313726	1	2.89118e-19	-0.272556	0.0273201	9.999e-05	1.00613e-14	1	7.6212e-14
ENSG00000146386.7	ABRACL	6855	1.02018	755.278	176.767	3.55036e-13	chr6:139041574:T:C	12892	41	43	0.0843137	-1	1.19449e-14	-0.382661	0.0458642	9.999e-05	1.70417e-10	2	8.63629e-10
ENSG00000146386.7	ABRACL	6855	1.0304	761.295	176.606	1.42361e-06	chr6:138875019:C:T	-153663	65	69	0.135294	1	3.07065e-07	0.197627	0.0372928	0.0009999	0.000868685	3	0.00166165
ENSG00000164440.14	TXLNB	6326	1.01424	724.882	180.145	3.86475e-06	chr6:139338048:C:T	45909	93	109	0.213725	1	1.13275e-06	0.387103	0.0770911	0.00179982	0.00255741	1	0.00440579
ENSG00000164440.14	TXLNB	6326	1.01282	725.153	180.455	0.000116617	chr6:139246907:T:C	-45232	132	160	0.313726	1	4.97126e-05	0.28583	0.0689203	0.0749925	0.0781145	2	0.081164
ENSG00000164442.9	CITED2	6131	1.02873	686.389	179.255	3.99521e-06	chr6:139325481:A:G	-49139	106	126	0.247059	1	1.10543e-06	-0.178079	0.0354269	0.00149985	0.00228308	1	0.00398258
ENSG00000164442.9	CITED2	6131	1.02615	689.691	179.495	8.65621e-05	chr6:139467334:G:A	92714	11	11	0.0215686	1	3.40986e-05	-0.474765	0.111966	0.0525947	0.0532146	2	0.05995
ENSG00000112414.14	ADGRG6	4347	1.05245	306.422	170.222	6.42144e-10	chr6:142399217:G:A	97363	89	96	0.188235	1	1.85902e-11	-0.63662	0.0893941	9.999e-05	8.55526e-08	1	3.11718e-07
ENSG00000189007.15	ADAT2	4992	1.04223	464.745	172.361	1.73307e-10	chr6:143446969:T:C	-3704	122	138	0.270588	1	5.40021e-12	0.227783	0.0310622	9.999e-05	3.96735e-08	1	1.51225e-07
ENSG00000001036.13	FUCA2	6228	1.0302	713.895	176.821	4.80611e-07	chr6:143502680:A:G	-9010	10	10	0.0196078	1	8.5774e-08	-0.778917	0.140102	0.00039996	0.000266109	1	0.000565191
ENSG00000001036.13	FUCA2	6228	1.03233	714.702	176.514	2.89711e-05	chr6:143308300:G:A	-203390	5	5	0.00980392	1	8.52183e-06	-0.850036	0.185997	0.0166983	0.0178247	2	0.0242291
ENSG00000118495.18	PLAGL1	6288	1.05311	642.87	175.049	4.28218e-38	chr6:144064640:C:T	41	22	23	0.045098	1	2.72712e-43	0.873346	0.0488927	9.999e-05	3.92762e-37	1	1.6519e-35
ENSG00000118495.18	PLAGL1	6288	1.05604	637.776	174.717	3.48352e-11	chr6:144044351:G:A	-20248	37	39	0.0764706	1	1.35177e-12	-0.263957	0.0348739	9.999e-05	8.07379e-09	2	3.35432e-08
ENSG00000112425.14	EPM2A	5091	1.05924	231.124	167.69	2.11743e-16	chr6:145734054:T:TA	-1515	193	252	0.494118	-1	2.33246e-19	0.563334	0.0563482	9.999e-05	7.76057e-15	1	5.92124e-14
ENSG00000235652.7	RP11-545I5.3	5118	1.06993	241.353	168.495	3.89966e-05	chr6:145797089:A:G	-12689	155	184	0.360784	1	6.99978e-06	0.333917	0.0723558	0.00549945	0.00655284	1	0.0101854
ENSG00000118496.4	FBXO30	5140	1.03447	252.551	170.889	7.80859e-06	chr6:145175056:A:T	-639697	20	21	0.0411765	1	1.23906e-06	-0.291588	0.0583041	0.00049995	0.00156594	1	0.00283651
ENSG00000233452.6	STXBP5-AS1	5337	1.04391	425.717	171.596	5.42847e-06	chr6:146865219:A:G	-339205	164	202	0.396078	-1	8.53268e-07	0.394849	0.077702	0.00109989	0.00173471	1	0.00310956
ENSG00000164506.14	STXBP5	5337	1.03764	430.026	172.774	1.64671e-05	chr6:147249529:G:T	44914	25	26	0.0509804	1	3.35772e-06	-0.226358	0.04734	0.00519948	0.0057617	1	0.00908524
ENSG00000111962.7	UST	6512	1.0429	598.73	174.167	2.05256e-05	chr6:148761717:G:A	14389	133	155	0.303922	1	4.7327e-06	-0.298119	0.0633725	0.00819918	0.00992517	1	0.0146311
ENSG00000055208.18	TAB2	6583	1.03894	644.574	174.344	1.51357e-08	chr6:149248679:T:C	-68855	74	81	0.158824	1	1.21341e-09	-0.171621	0.0269111	9.999e-05	6.12082e-06	1	1.70674e-05
ENSG00000178199.13	ZC3H12D	6724	1.04726	612.634	173.794	3.96554e-06	chr6:149490760:T:C	5699	126	154	0.301961	1	6.97399e-07	0.206459	0.040287	0.00129987	0.00178821	1	0.00319161
ENSG00000055211.12	GINM1	6743	1.03987	562.364	172.754	1.57108e-16	chr6:149585576:T:G	19282	176	222	0.435294	1	5.49809e-19	-0.487108	0.0493527	9.999e-05	2.61992e-14	1	1.91841e-13
ENSG00000120253.13	NUP43	6764	1.06593	547.581	170.457	1.61791e-06	chr6:149855996:C:T	106554	180	228	0.447059	1	1.89629e-07	-0.184879	0.0342547	0.00039996	0.000541076	1	0.00108191
ENSG00000155906.16	RMND1	7157	1.0501	709.51	174.246	6.01924e-12	chr6:151459887:G:C	7706	145	171	0.335294	1	1.46998e-13	-0.388321	0.0489539	9.999e-05	1.59084e-09	1	7.18303e-09
ENSG00000146476.10	ARMT1	8197	1.04567	1052.04	178.375	6.16487e-07	chr6:151443820:C:A	-8438	26	27	0.0529412	1	1.28931e-07	0.419737	0.076635	0.00049995	0.000454534	1	0.000922001
ENSG00000146476.10	ARMT1	8197	1.04119	1024.52	177.913	3.93754e-05	chr6:151410246:G:A	-42012	105	126	0.247059	1	1.30356e-05	-0.155722	0.0348297	0.0320968	0.0340117	2	0.0417043
ENSG00000120262.9	CCDC170	7120	1.03694	786.368	178.034	3.0191e-06	chr6:151441475:G:C	-52555	21	21	0.0411765	1	6.96461e-07	0.762363	0.148754	0.00139986	0.00186663	1	0.00331637
ENSG00000131018.22	SYNE1	6703	1.05376	529.154	172.891	1.92195e-07	chr6:152622110:T:A	-15691	168	211	0.413725	1	1.96364e-08	0.13175	0.0225195	0.00019998	6.059e-05	1	0.000143718
ENSG00000112031.15	MTRF1L	7158	1.04401	549.164	176.896	2.61418e-29	chr6:152995640:C:A	-7045	117	139	0.272549	-1	4.38767e-33	-0.917587	0.0632751	9.999e-05	1.02665e-27	1	2.24201e-26
ENSG00000213079.9	SCAF8	6099	1.02023	602.212	174.619	3.00671e-05	chr6:154838176:AT:A	104851	181	249	0.488235	-1	7.53696e-06	0.11108	0.0241588	0.0150985	0.0164008	1	0.0225637
ENSG00000146426.17	TIAM2	7341	1.03699	933.96	177.725	2.50082e-18	chr6:155215472:C:T	220118	153	191	0.37451	1	2.43587e-20	0.981483	0.0948955	9.999e-05	6.61023e-16	1	5.5026e-15
ENSG00000146426.17	TIAM2	7341	1.03634	939.441	177.968	5.73153e-08	chr6:155211555:A:G	216201	146	181	0.354902	1	9.49325e-09	-0.589874	0.0984186	9.999e-05	3.70793e-05	2	9.13872e-05
ENSG00000146426.17	TIAM2	7341	1.02465	967.198	179.239	3.62443e-05	chr6:155642938:A:T	647584	9	9	0.0176471	1	1.34578e-05	0.99941	0.223881	0.0311969	0.0313764	3	0.0390222
ENSG00000235381.1	RP11-477D19.2	6333	1.03163	787.184	178.898	1.95554e-11	chr6:155244610:T:C	-11849	153	192	0.376471	1	1.13743e-12	0.556841	0.0733152	9.999e-05	8.59531e-09	1	3.5623e-08
ENSG00000171217.5	CLDN20	6325	1.02681	727.16	177.131	2.11443e-05	chr6:154649589:T:C	-614424	17	17	0.0333333	1	5.87983e-06	1.05399	0.226427	0.0125987	0.0134844	1	0.0190416
ENSG00000175048.16	ZDHHC14	6711	1.03291	772.073	178.518	1.57942e-09	chr6:157535063:C:T	153930	172	225	0.441176	1	1.66062e-10	-0.404684	0.0600474	9.999e-05	7.68e-07	1	2.45382e-06
ENSG00000175048.16	ZDHHC14	6711	1.04071	760.941	177.797	1.11585e-05	chr6:157657684:G:A	276551	158	206	0.403922	1	3.1561e-06	-0.283408	0.0590915	0.00639936	0.00684044	2	0.0105698
ENSG00000078269.14	SYNJ2	7440	1.0254	756.021	178.724	4.07642e-20	chr6:158082061:G:A	100174	54	60	0.117647	1	2.50721e-22	0.72144	0.0655605	9.999e-05	1.1606e-17	1	1.13049e-16
ENSG00000078269.14	SYNJ2	7440	1.02109	759.554	179.045	0.0001319	chr6:158075952:A:T	94065	131	162	0.317647	1	5.32249e-05	-0.205789	0.0498249	0.0894911	0.0899563	2	0.090115
ENSG00000122335.13	SERAC1	7768	1.04579	699.635	174.145	1.63926e-11	chr6:158183665:G:A	15395	159	201	0.394118	1	5.98259e-13	0.430322	0.0558338	9.999e-05	4.86638e-09	1	2.08077e-08
ENSG00000122335.13	SERAC1	7768	1.04779	711.404	174.74	5.93144e-10	chr6:158168007:G:T	-263	45	48	0.0941176	1	3.86229e-11	0.647191	0.0924728	9.999e-05	2.04901e-07	2	7.09397e-07
ENSG00000122335.13	SERAC1	7768	1.03114	730.216	176.193	2.13891e-06	chr6:158073229:A:G	-95041	148	189	0.370588	-1	4.70202e-07	-0.270302	0.0518815	0.00119988	0.00125909	3	0.00232867
ENSG00000272047.1	GTF2H5	7768	1.05937	689.528	174.732	4.01665e-09	chr6:158170446:A:G	2094	35	40	0.0784314	1	3.06083e-10	-0.504771	0.0761364	9.999e-05	1.26209e-06	1	3.91409e-06
ENSG00000272047.1	GTF2H5	7768	1.05859	699.538	174.971	4.46768e-06	chr6:158166446:TTTC:T	-1906	162	206	0.403922	1	9.27526e-07	0.203441	0.0401701	0.00209979	0.00216868	2	0.00380098
ENSG00000218226.1	TATDN2P2	7100	1.03582	533.156	175.816	4.03998e-05	chr6:158317786:C:T	-303850	11	11	0.0215686	1	1.13281e-05	0.700624	0.155579	0.0158984	0.0182832	1	0.024761
ENSG00000092820.17	EZR	8000	1.03581	725.81	176.583	2.44957e-25	chr6:158798208:TTC:T	-21204	170	217	0.42549	1	2.36206e-28	0.366202	0.0281841	9.999e-05	2.91329e-23	1	4.46562e-22
ENSG00000092820.17	EZR	8000	1.03247	735.221	177.187	7.02928e-05	chr6:158983955:G:A	164543	58	67	0.131373	1	2.51408e-05	0.181343	0.0420271	0.0418958	0.045094	2	0.05253
ENSG00000092820.17	EZR	8000	1.03165	745.757	177.374	0.000106365	chr6:159106343:A:T	286931	93	104	0.203922	-1	4.03104e-05	0.14898	0.0354744	0.0662934	0.0693837	3	0.0739763
ENSG00000130363.11	RSPH3	7839	1.04892	703.549	176.014	1.42878e-15	chr6:158968860:C:T	-31327	10	10	0.0196078	1	1.72574e-17	-1.3791	0.147395	9.999e-05	2.54672e-13	1	1.71209e-12
ENSG00000130363.11	RSPH3	7839	1.03313	716.24	177.224	1.86841e-07	chr6:158942932:C:T	-57255	73	86	0.168627	1	3.06566e-08	0.306043	0.0530908	0.00019998	9.81627e-05	2	0.0002255
ENSG00000164691.16	TAGAP	6781	1.0696	453.973	170.34	9.70854e-09	chr6:159042420:C:T	-2732	46	50	0.0980392	1	4.60598e-10	-0.369889	0.0564345	9.999e-05	1.81131e-06	1	5.49972e-06
ENSG00000237927.1	RP3-393E18.2	7543	1.03712	693.009	176.493	7.77143e-17	chr6:159744531:T:TC	155362	97	108	0.211765	-1	7.06946e-19	-0.706211	0.0717863	9.999e-05	1.70489e-14	1	1.26815e-13
ENSG00000237927.1	RP3-393E18.2	7543	1.05099	675.866	175.005	1.74473e-05	chr6:159648245:A:G	59076	107	121	0.237255	1	4.37768e-06	0.317931	0.067322	0.00819918	0.00913968	2	0.0136206
ENSG00000146457.14	WTAP	7412	1.03284	699.904	177.678	7.0352e-26	chr6:159761764:G:C	36179	11	11	0.0215686	1	6.23884e-29	1.16347	0.0883426	9.999e-05	8.98707e-24	1	1.42569e-22
ENSG00000146457.14	WTAP	7412	1.0376	660.523	175.845	6.93749e-05	chr6:159772821:A:G	47236	113	134	0.262745	-1	2.1996e-05	0.131305	0.0302088	0.0361964	0.0392257	2	0.0468474
ENSG00000112110.9	MRPL18	6317	1.05673	442.541	172.479	2.50813e-13	chr6:159790307:C:A	495	113	132	0.258824	-1	2.74464e-15	-0.333653	0.0389354	9.999e-05	2.9492e-11	1	1.61336e-10
ENSG00000213073.4	RP11-288H12.3	6357	1.04901	437.123	173.264	1.40445e-06	chr6:160084175:A:G	-8907	46	52	0.101961	1	2.02308e-07	0.275651	0.0511994	0.00059994	0.00041806	1	0.000854108
ENSG00000175003.12	SLC22A1	7163	1.01412	665.205	178.586	1.03195e-14	chr6:160130061:T:G	8272	48	57	0.111765	1	3.17346e-16	-0.547569	0.0614291	9.999e-05	4.74596e-12	1	2.81433e-11
ENSG00000175003.12	SLC22A1	7163	1.01065	678.9	179.081	9.28935e-09	chr6:160135115:C:T	13326	121	145	0.284314	1	1.40385e-09	0.262026	0.0412409	9.999e-05	5.52648e-06	2	1.55085e-05
ENSG00000175003.12	SLC22A1	7163	1.01853	673.113	178.526	0.000100779	chr6:159984367:A:G	-137422	135	166	0.32549	1	4.02166e-05	0.180957	0.0430828	0.0609939	0.0618862	3	0.0675686
ENSG00000026652.13	AGPAT4	6563	1.03861	565.403	173.284	2.6377e-05	chr6:161033430:G:A	-240631	108	130	0.254902	-1	5.97661e-06	-0.266456	0.0572883	0.00919908	0.0123735	1	0.0176967
ENSG00000112531.16	QKI	7846	1.02196	953.157	181.435	1.50585e-35	chr6:163508769:T:TA	94769	39	41	0.0803922	1	5.09522e-39	-0.361924	0.0220015	9.999e-05	2.84212e-33	1	8.98598e-32
ENSG00000112531.16	QKI	7846	1.03867	881.212	178.393	1.0336e-05	chr6:163659165:C:T	245165	163	224	0.439216	-1	3.00954e-06	0.0555877	0.0115646	0.00609939	0.00743389	2	0.0113745
ENSG00000233231.1	HNRNPA1P49	7679	1.04867	747.832	175.188	9.7189e-08	chr6:166317011:A:G	-17557	116	131	0.256863	-1	1.11498e-08	-0.358551	0.0601593	9.999e-05	4.47424e-05	1	0.000108798
ENSG00000198818.9	SFT2D1	8719	1.05554	983.431	175.826	1.86783e-23	chr6:166344710:A:G	2119	113	127	0.24902	-1	1.82921e-26	0.404332	0.0326944	9.999e-05	1.43632e-21	1	1.93981e-20
ENSG00000198818.9	SFT2D1	8719	1.0556	1020.13	176.802	1.26164e-05	chr6:166256854:G:A	-85737	171	227	0.445098	-1	3.3999e-06	-0.125118	0.0261785	0.00829917	0.00979463	2	0.0144604
ENSG00000060762.18	MPC1	7683	1.03909	722.811	174.01	1.79497e-14	chr6:166260578:G:C	-122435	143	171	0.335294	1	1.73583e-16	0.412095	0.0457934	9.999e-05	4.78815e-12	1	2.83811e-11
ENSG00000071242.11	RPS6KA2	8643	1.03469	1034.4	177.582	1.12354e-09	chr6:166970262:C:T	63811	185	251	0.492157	1	1.01418e-10	-0.326385	0.0478078	9.999e-05	7.12679e-07	1	2.28887e-06
ENSG00000071242.11	RPS6KA2	8643	1.04173	1018.84	176.74	2.91362e-06	chr6:166471905:G:C	-434546	54	57	0.111765	1	6.49583e-07	-0.400475	0.0779034	0.0019998	0.00228311	2	0.00398258
ENSG00000026297.15	RNASET2	7512	1.06471	682.681	171.733	1.27528e-73	chr6:166993145:G:C	35961	185	251	0.492157	1	7.08663e-86	-0.703043	0.0205172	9.999e-05	2.47478e-75	1	1.87355e-72
ENSG00000213066.11	FGFR1OP	7569	1.05092	762.144	174.874	1.03764e-09	chr6:167099542:C:T	100360	11	11	0.0215686	1	5.95866e-11	0.981177	0.141813	9.999e-05	3.78143e-07	1	1.2602e-06
ENSG00000112486.15	CCR6	7731	1.04192	919.971	179.428	1.66312e-10	chr6:167093307:C:T	-18500	165	208	0.407843	1	1.34415e-11	0.23677	0.0329885	9.999e-05	7.78155e-08	1	2.85435e-07
ENSG00000130396.20	AFDN	9372	1.05581	1044.12	175.087	1.07427e-21	chr6:167706443:G:A	-120479	140	163	0.319608	1	2.4855e-24	0.599128	0.0512751	9.999e-05	1.09002e-19	1	1.25242e-18
ENSG00000130396.20	AFDN	9372	1.03918	1104.37	177.414	2.10418e-06	chr6:167935385:G:A	108463	160	193	0.378431	1	5.40024e-07	0.244452	0.0471769	0.0019998	0.00179924	2	0.00320919
ENSG00000130396.20	AFDN	9372	1.05956	1003.4	173.934	3.33639e-05	chr6:166993145:G:C	-833777	185	251	0.492157	1	9.52329e-06	-0.203509	0.0447707	0.0241976	0.0261832	3	0.0336888
ENSG00000130396.20	AFDN	9372	1.05153	1052.92	175.487	4.57802e-05	chr6:167707729:T:C	-119193	123	143	0.280392	1	1.48802e-05	0.222872	0.0501865	0.0381962	0.0393293	4	0.0469423
ENSG00000226445.1	XXyac-YX65C7_A.2	7517	1.0438	494.907	167.513	1.12683e-05	chr6:169213413:G:A	159	83	95	0.186275	1	1.4987e-06	0.533039	0.107472	0.0029997	0.0043465	1	0.00706968
ENSG00000186340.14	THBS2	7484	1.06564	560.789	170.104	4.92406e-09	chr6:169200949:C:T	-53095	44	47	0.0921569	1	2.01467e-10	0.948113	0.141444	9.999e-05	1.15774e-06	1	3.60606e-06
ENSG00000184465.15	WDR27	6758	1.07525	446.913	166.551	1.60662e-08	chr6:169713356:C:T	11308	11	12	0.0235294	1	5.35992e-10	0.954251	0.146205	9.999e-05	2.84781e-06	1	8.37985e-06
ENSG00000185127.6	C6orf120	6758	1.05401	491.884	170.556	1.85156e-08	chr6:169828674:G:A	126484	144	171	0.335294	1	1.00809e-09	0.225169	0.0351198	9.999e-05	4.75193e-06	1	1.34765e-05
ENSG00000130024.14	PHF10	6670	1.04724	471.25	169.201	7.0517e-10	chr6:169690787:G:A	-33268	160	203	0.398039	1	1.80678e-11	0.194386	0.0272768	9.999e-05	1.60885e-07	1	5.65484e-07
ENSG00000112584.13	FAM120B	4766	1.065	358.496	168.799	1.07946e-10	chr6:170306290:T:G	15587	59	62	0.121569	1	2.09078e-12	-0.382275	0.0509986	9.999e-05	1.23991e-08	1	5.0167e-08
ENSG00000112584.13	FAM120B	4766	1.07142	347.835	167.229	0.000127922	chr6:170070659:G:A	-220044	6	6	0.0117647	1	2.78982e-05	-0.691512	0.161222	0.0319968	0.0337354	2	0.0414155
ENSG00000198719.8	DLL1	4739	1.0547	340.146	167.954	4.80026e-07	chr6:170439571:G:T	133006	175	232	0.454902	1	3.913e-08	0.305879	0.0535093	9.999e-05	9.89283e-05	1	0.000227105
ENSG00000198719.8	DLL1	4739	1.05518	347.247	168.562	6.36626e-05	chr6:170461344:G:A	154779	86	101	0.198039	1	1.31987e-05	0.297463	0.0665759	0.0164984	0.0172879	2	0.0236173
ENSG00000282572.2	RP11-482G13.1	4460	1.0462	490.83	170.791	9.9131e-06	chr7:59671:C:T	24182	31	34	0.0666667	1	1.62663e-06	-0.25239	0.0510714	0.00249975	0.00371924	1	0.00614105
ENSG00000240859.1	AC093627.10	5891	1.07408	698.704	172.036	4.51228e-24	chr7:160588:G:A	10991	20	20	0.0392157	1	9.94096e-28	-1.78814	0.139926	9.999e-05	9.23701e-23	1	1.37416e-21
ENSG00000240859.1	AC093627.10	5891	1.06603	702.55	172.439	4.21946e-06	chr7:162807:G:A	13210	10	10	0.0196078	1	7.22354e-07	1.06899	0.208867	0.00149985	0.00195716	2	0.00346366
ENSG00000177706.8	FAM20C	6257	1.07213	732.383	171.877	1.40877e-06	chr7:82873:T:C	-110096	177	236	0.462745	1	2.08665e-07	0.260462	0.0484183	0.00029997	0.000608118	1	0.00120291
ENSG00000177706.8	FAM20C	6257	1.07365	751.146	172.615	4.31278e-12	chr7:193979:C:T	1010	7	7	0.0137255	1	1.01842e-13	1.59601	0.19955	9.999e-05	7.43002e-10	2	3.48054e-09
ENSG00000177706.8	FAM20C	6257	1.08395	709.46	170.616	3.27094e-05	chr7:120164:G:A	-72805	18	20	0.0392157	1	7.22724e-06	-0.615269	0.133498	0.0131987	0.0160994	3	0.0222006
ENSG00000223855.1	HRAT92	6425	1.07251	655.526	170.536	3.68339e-14	chr7:524617:G:GC	4226	77	81	0.158824	1	2.00124e-16	-0.609763	0.0679245	9.999e-05	3.97142e-12	1	2.3705e-11
ENSG00000164818.15	DNAAF5	7042	1.04784	698.251	171.478	3.5459e-07	chr7:742016:G:A	15038	98	115	0.22549	-1	3.50916e-08	0.267621	0.0466503	0.00029997	0.00016296	1	0.000360438
ENSG00000188191.14	PRKAR1B	7043	1.08459	709.702	170.929	4.40523e-07	chr7:635637:C:A	-92013	97	109	0.213725	1	4.30103e-08	0.214349	0.0376281	0.00019998	0.00015206	1	0.000337946
ENSG00000273151.1	RP11-449P15.2	7770	1.04563	808.218	173.264	4.83013e-08	chr7:877179:C:T	-9368	178	220	0.431373	1	4.12241e-09	0.313468	0.050975	9.999e-05	2.40804e-05	1	6.13238e-05
ENSG00000105963.13	ADAP1	9564	1.05799	1222.92	177.328	1.57378e-08	chr7:901087:G:A	-54320	164	208	0.407843	-1	1.91574e-09	0.141667	0.0225071	9.999e-05	9.9947e-06	1	2.69219e-05
ENSG00000105963.13	ADAP1	9564	1.05562	1224.15	177.306	1.54988e-06	chr7:944142:T:C	-11265	125	156	0.305882	-1	3.33017e-07	0.120391	0.0227949	0.00029997	0.00130521	2	0.00240613
ENSG00000146540.14	C7orf50	8333	1.0679	745.117	170.83	5.33095e-06	chr7:1024055:T:C	-114205	67	79	0.154902	1	7.89439e-07	-0.260709	0.0511371	0.00269973	0.00264267	1	0.00453833
ENSG00000229043.2	AC091729.9	8295	1.03509	846.236	176.68	8.44268e-34	chr7:1161556:A:T	1071	148	187	0.366667	-1	3.14494e-38	-0.98574	0.0609552	9.999e-05	6.15821e-32	1	1.75929e-30
ENSG00000178381.11	ZFAND2A	9796	1.02267	1248.33	179.958	1.61795e-42	chr7:1171262:G:A	10503	172	223	0.437255	-1	4.55224e-47	-0.754926	0.0394553	9.999e-05	2.65281e-40	1	1.44023e-38
ENSG00000178381.11	ZFAND2A	9796	1.04279	1152.33	176.933	2.21257e-06	chr7:1125400:A:G	-35359	120	149	0.292157	1	4.83211e-07	-0.207864	0.0399481	0.00179982	0.00193563	2	0.00342734
ENSG00000273230.1	RP11-1246C19.1	7623	1.04919	626.934	172.322	2.75618e-10	chr7:1464657:G:C	-2865	25	25	0.0490196	1	9.21231e-12	1.10255	0.152241	9.999e-05	7.86198e-08	1	2.8792e-07
ENSG00000164880.15	INTS1	9173	1.03829	940.417	175.613	5.81421e-14	chr7:1482539:A:G	-21828	128	154	0.301961	-1	1.07307e-15	-0.251658	0.028859	9.999e-05	2.17586e-11	1	1.20579e-10
ENSG00000164880.15	INTS1	9173	1.03866	951.656	175.937	1.07368e-11	chr7:1509133:G:A	4766	164	202	0.396078	1	4.25024e-13	-0.221902	0.0285918	9.999e-05	4.93292e-09	2	2.10724e-08
ENSG00000164855.15	TMEM184A	7526	1.04646	574.342	171.616	2.71371e-05	chr7:1541285:C:T	-19536	179	232	0.454902	-1	5.56523e-06	0.344352	0.0737779	0.0116988	0.0124883	1	0.0178328
ENSG00000230487.7	PSMG3-AS1	9077	1.0342	902.723	174.717	5.90707e-18	chr7:1574731:T:C	4658	38	41	0.0803922	1	3.07253e-20	0.828638	0.0803835	9.999e-05	1.70723e-15	1	1.37578e-14
ENSG00000230487.7	PSMG3-AS1	9077	1.03494	897.613	174.532	5.91659e-12	chr7:1571472:C:G	1399	23	23	0.045098	1	1.98991e-13	-0.956496	0.12125	9.999e-05	2.68833e-09	2	1.18825e-08
ENSG00000230487.7	PSMG3-AS1	9077	1.03311	911.935	175.078	1.01119e-06	chr7:1593910:A:G	23837	163	213	0.417647	-1	1.85128e-07	0.251306	0.0465032	0.00049995	0.000720903	3	0.00140359
ENSG00000157778.8	PSMG3	9077	1.06566	908.742	174.37	6.49561e-09	chr7:1567211:T:C	-3794	57	60	0.117647	1	5.08364e-10	-0.298008	0.0455804	9.999e-05	2.60058e-06	1	7.70896e-06
ENSG00000157778.8	PSMG3	9077	1.05997	952.197	176.176	7.41672e-05	chr7:805695:A:AT	-765310	154	191	0.37451	1	2.4145e-05	0.136221	0.0315024	0.0523948	0.0565889	2	0.063022
ENSG00000122687.17	MRM2	9119	1.03232	1194.89	178.618	3.50151e-12	chr7:2217144:G:A	-25054	153	196	0.384314	1	2.08637e-13	0.324075	0.0411218	9.999e-05	2.2115e-09	1	9.85807e-09
ENSG00000122687.17	MRM2	9119	1.02536	1188.04	178.195	2.65e-10	chr7:2242205:TGCCTG:T	7	5	5	0.00980392	1	2.42915e-11	1.42158	0.200804	9.999e-05	2.13032e-07	2	7.36051e-07
ENSG00000122687.17	MRM2	9119	1.03494	1157.13	177.192	7.2442e-07	chr7:2168014:G:A	-74184	8	9	0.0176471	1	1.50813e-07	0.774628	0.142235	0.00039996	0.000644352	3	0.00126869
ENSG00000106263.17	EIF3B	9247	1.04622	1164.04	178.876	1.74278e-06	chr7:2824233:G:A	470147	6	7	0.0137255	1	4.27375e-07	0.572301	0.109443	0.00049995	0.00149114	1	0.00271256
ENSG00000106263.17	EIF3B	9247	1.05609	1122.52	177.58	2.39594e-06	chr7:2389949:C:T	35863	8	8	0.0156863	1	5.54348e-07	0.544999	0.105328	0.00079992	0.00188004	2	0.00333759
ENSG00000136213.9	CHST12	8005	1.02685	802.162	178.741	8.53892e-09	chr7:2448790:G:T	45230	70	74	0.145098	1	1.01921e-09	0.272439	0.042506	9.999e-05	4.92013e-06	1	1.3913e-05
ENSG00000106003.12	LFNG	9434	1.02507	1103.76	179.558	9.56527e-10	chr7:2526799:G:A	14270	41	43	0.0843137	1	1.07377e-10	-0.358669	0.0526147	9.999e-05	7.3974e-07	1	2.36797e-06
ENSG00000106003.12	LFNG	9434	1.02353	1113.49	179.766	2.47486e-06	chr7:2899732:A:G	387203	5	5	0.00980392	1	6.73366e-07	0.804696	0.156769	0.00229977	0.00237136	2	0.00412228
ENSG00000106009.15	BRAT1	9438	1.04614	1093.08	178.474	1.57591e-07	chr7:2555593:G:A	-134	76	85	0.166667	1	2.83219e-08	-0.227412	0.039344	9.999e-05	0.00011317	1	0.000256985
ENSG00000106009.15	BRAT1	9438	1.05967	1047.9	176.698	7.60529e-06	chr7:2555321:G:A	-406	20	22	0.0431373	1	1.90938e-06	-0.340353	0.0693535	0.00509949	0.00579438	2	0.00913361
ENSG00000174945.13	AMZ1	8199	1.04397	644.629	173.029	1.54374e-07	chr7:2710413:C:A	30891	69	77	0.15098	1	1.54372e-08	0.595707	0.101015	9.999e-05	6.5094e-05	1	0.000153653
ENSG00000146535.13	GNA12	9296	1.02652	1056.01	179.431	1.10022e-09	chr7:2826844:T:G	-17480	176	236	0.462745	1	1.23573e-10	0.330695	0.0486889	9.999e-05	7.99412e-07	1	2.54695e-06
ENSG00000146535.13	GNA12	9296	1.02967	1037.39	178.603	3.35943e-06	chr7:2735468:G:A	-108856	64	71	0.139216	1	8.70866e-07	-0.314226	0.0618797	0.0029997	0.00290364	2	0.00494228
ENSG00000198286.9	CARD11	9014	1.04565	957.35	176.402	2.22353e-14	chr7:3118068:A:G	74123	174	227	0.445098	-1	4.18424e-16	0.179744	0.0202712	9.999e-05	6.79571e-12	1	3.96426e-11
ENSG00000198286.9	CARD11	9014	1.03984	977.56	177.075	4.93672e-05	chr7:2982766:C:A	-61179	13	13	0.0254902	1	1.60305e-05	-0.290829	0.0657672	0.0406959	0.0410176	2	0.0486098
ENSG00000146555.18	SDK1	8005	1.03646	728.14	174.972	4.48976e-07	chr7:3616433:A:C	314985	148	182	0.356863	-1	6.29254e-08	-0.441836	0.0786075	0.00029997	0.000240108	1	0.00051357
ENSG00000164916.10	FOXK1	8787	1.0457	1090.3	176.25	2.77449e-11	chr7:4765745:C:T	83436	23	24	0.0470588	1	1.30603e-12	0.448237	0.0591761	9.999e-05	1.34404e-08	1	5.4155e-08
ENSG00000164916.10	FOXK1	8787	1.03796	1146.08	177.723	5.77409e-05	chr7:4234650:C:A	-447659	17	17	0.0333333	1	1.97986e-05	0.311047	0.0711483	0.0534947	0.0567834	2	0.0631921
ENSG00000196204.11	RNF216P1	8702	1.03733	1102.92	176.402	2.16798e-07	chr7:5002216:T:C	28228	132	146	0.286275	1	3.64434e-08	-0.272666	0.0475724	9.999e-05	0.000172319	1	0.000379414
ENSG00000196204.11	RNF216P1	8702	1.03677	1103.08	176.481	5.62662e-15	chr7:5133080:C:A	159092	145	175	0.343137	1	1.06953e-16	0.402348	0.0443023	9.999e-05	2.36529e-12	2	1.43828e-11
ENSG00000196204.11	RNF216P1	8702	1.03269	1103.96	176.57	1.19847e-11	chr7:4974388:C:T	400	133	162	0.317647	1	6.05153e-13	-0.370302	0.0480582	9.999e-05	7.20955e-09	3	3.01549e-08
ENSG00000146587.17	RBAK	8686	1.02975	1108.49	178.679	1.75863e-15	chr7:5133868:T:G	88047	146	176	0.345098	1	3.76899e-17	0.246328	0.0266662	9.999e-05	8.62921e-13	1	5.49744e-12
ENSG00000146587.17	RBAK	8686	1.03757	1080.08	177.571	5.22729e-05	chr7:5058465:C:T	12644	126	148	0.290196	1	1.7566e-05	0.114337	0.0259835	0.0480952	0.0484538	2	0.0556682
ENSG00000272595.1	OR10AH1P	8544	1.03282	847.651	170.274	7.94308e-35	chr7:5134882:A:G	17713	146	177	0.347059	1	1.27241e-40	1.15408	0.0679779	9.999e-05	6.29309e-33	1	1.92278e-31
ENSG00000272595.1	OR10AH1P	8544	1.04213	819.791	168.892	5.58409e-07	chr7:5121921:G:A	4752	85	95	0.186275	1	5.10035e-08	-0.449832	0.0794225	0.00019998	0.00032502	2	0.000677639
ENSG00000159904.11	ZNF890P	8488	1.04818	1035.71	176.935	1.95519e-22	chr7:5135154:G:C	-9392	145	175	0.343137	1	3.71561e-25	0.904512	0.0757607	9.999e-05	2.49196e-20	1	2.99453e-19
ENSG00000159904.11	ZNF890P	8488	1.0411	1023.46	176.838	7.82608e-07	chr7:5122798:C:T	-21748	92	103	0.201961	1	1.48789e-07	-0.475499	0.0872816	0.00049995	0.00058669	2	0.00116441
ENSG00000157954.14	WIPI2	8422	1.03449	1098.23	178.258	8.72179e-20	chr7:5133080:C:A	-57108	145	175	0.343137	1	6.56698e-22	0.289449	0.0266245	9.999e-05	2.64405e-17	1	2.47292e-16
ENSG00000157954.14	WIPI2	8422	1.03867	1088.31	177.568	4.66934e-12	chr7:5232025:GCTTCC:G	41837	157	190	0.372549	-1	2.44656e-13	0.197867	0.0251907	9.999e-05	2.3878e-09	2	1.06127e-08
ENSG00000157954.14	WIPI2	8422	1.04066	1031.68	176.364	2.71369e-05	chr7:5126525:C:T	-63663	172	215	0.421569	-1	8.26811e-06	-0.117302	0.0256242	0.0209979	0.0234475	3	0.0306581
ENSG00000272953.1	RP11-1275H24.2	6721	1.04757	625.366	172.322	2.77949e-05	chr7:4997828:C:G	-427942	122	140	0.27451	1	5.9812e-06	-0.314473	0.0676144	0.0128987	0.0139158	1	0.0195536
ENSG00000235944.7	ZNF815P	7509	1.03824	782.668	174.805	3.07992e-08	chr7:5830332:A:G	7172	86	90	0.176471	-1	3.1521e-09	0.404907	0.0652934	9.999e-05	1.57878e-05	1	4.12067e-05
ENSG00000235944.7	ZNF815P	7509	1.03044	787.835	175.361	4.01337e-05	chr7:6038448:A:T	215288	177	225	0.441176	-1	1.15186e-05	0.218105	0.0484678	0.0257974	0.0276458	2	0.0352248
ENSG00000122674.11	CCZ1	7165	1.06029	710.237	171.238	8.65208e-10	chr7:5883645:TCA:T	-15089	171	218	0.427451	1	4.23627e-11	-0.383533	0.0549111	9.999e-05	2.52611e-07	1	8.63605e-07
ENSG00000122674.11	CCZ1	7165	1.06758	651.796	168.404	6.40198e-07	chr7:5287177:G:A	-611557	184	244	0.478431	-1	6.6771e-08	0.310007	0.0552382	9.999e-05	0.000239287	2	0.000511974
ENSG00000122674.11	CCZ1	7165	1.0592	685.627	170.264	1.89067e-05	chr7:6471643:C:A	572909	19	19	0.0372549	1	3.95714e-06	-0.674326	0.142062	0.00809919	0.00969937	3	0.0143417
ENSG00000122674.11	CCZ1	7165	1.06883	660.729	168.592	0.000158481	chr7:6086599:C:T	187865	59	60	0.117647	1	4.23079e-05	0.370822	0.0885399	0.0770923	0.082417	4	0.0844687
ENSG00000122512.14	PMS2	5824	1.06299	414.669	165.884	1.38661e-06	chr7:6051096:C:T	41971	163	205	0.401961	1	1.06831e-07	0.318987	0.0578476	0.00029997	0.000349413	1	0.000724175
ENSG00000008256.15	CYTH3	5754	1.05577	417.392	166.492	9.99894e-06	chr7:6249679:A:G	-22965	14	15	0.0294118	1	1.20596e-06	-0.73134	0.146063	0.00229977	0.00299378	1	0.00507416
ENSG00000136238.17	RAC1	5834	1.05698	435.202	168.867	8.9317e-18	chr7:6357203:A:C	-17320	190	255	0.5	1	7.21949e-21	0.190966	0.0181718	9.999e-05	5.72253e-16	1	4.78998e-15
ENSG00000164535.14	DAGLB	5830	1.04889	377.247	166.198	1.20522e-34	chr7:6416460:C:T	-31552	99	111	0.217647	1	1.47101e-41	0.788888	0.0456949	9.999e-05	1.30682e-33	1	4.24001e-32
ENSG00000136240.9	KDELR2	5800	1.04258	424.022	172.087	8.20654e-20	chr7:6462736:T:C	-21506	121	141	0.276471	1	6.98929e-23	-0.548833	0.0490848	9.999e-05	6.80319e-18	1	6.75215e-17
ENSG00000136247.14	ZDHHC4	5743	1.06631	371.839	166.905	1.71876e-14	chr7:6577616:C:G	182	148	181	0.354902	-1	3.79027e-17	0.42977	0.0465511	9.999e-05	1.12332e-12	1	7.0639e-12
ENSG00000146576.12	C7orf26	5754	1.05811	359.743	166.276	4.86833e-05	chr7:6645951:G:A	55934	18	18	0.0352941	1	7.93108e-06	-0.425083	0.092688	0.0120988	0.0133752	1	0.018907
ENSG00000236609.3	ZNF853	5788	1.03897	394.536	170.791	1.60622e-05	chr7:6555545:G:T	-60072	162	207	0.405882	1	2.8607e-06	0.205766	0.0427138	0.00379962	0.00509913	1	0.00815466
ENSG00000205903.6	ZNF316	7002	1.04774	533.419	171.406	1.16985e-15	chr7:6644106:C:T	6784	31	32	0.0627451	1	5.08329e-18	-0.633971	0.0664431	9.999e-05	1.59775e-13	1	1.09355e-12
ENSG00000205903.6	ZNF316	7002	1.05063	534.334	171.301	0.000116412	chr7:6641988:C:T	4666	125	143	0.280392	1	3.11707e-05	0.157441	0.0369388	0.0470953	0.0512111	2	0.058237
ENSG00000164631.18	ZNF12	5947	1.03798	403.646	169.712	2.61283e-05	chr7:5795610:C:T	-911313	15	15	0.0294118	1	4.71497e-06	0.318693	0.0677337	0.00679932	0.00868046	1	0.0130288
ENSG00000187953.10	PMS2CL	7091	1.05579	555.228	170.063	3.82563e-07	chr7:6064594:T:C	-645534	112	131	0.256863	-1	3.93809e-08	0.363174	0.0635335	0.00019998	0.000129291	1	0.000290542
ENSG00000187953.10	PMS2CL	7091	1.04332	573.146	171.666	3.64416e-05	chr7:6700158:A:G	-9970	142	175	0.343137	1	8.73106e-06	-0.270625	0.0592806	0.0139986	0.0171497	2	0.0234567
ENSG00000187953.10	PMS2CL	7091	1.06169	549.427	169.498	9.16409e-05	chr7:7373762:G:C	663634	25	25	0.0490196	1	2.24105e-05	-0.605384	0.139405	0.0365963	0.0397102	3	0.0473182
ENSG00000146574.15	CCZ1B	7280	1.06588	664.837	172.553	5.70052e-12	chr7:6719307:T:C	-107463	179	242	0.47451	-1	1.20795e-13	-0.473573	0.0594397	9.999e-05	1.02603e-09	1	4.72196e-09
ENSG00000146574.15	CCZ1B	7280	1.06557	651.495	171.953	1.48155e-07	chr7:6679818:G:A	-146952	35	36	0.0705882	1	1.44174e-08	0.70666	0.119536	0.00019998	5.11356e-05	2	0.000122984
ENSG00000106392.10	C1GALT1	7867	1.01975	905.782	179.924	2.04326e-13	chr7:7136676:C:A	-20258	69	76	0.14902	1	9.48447e-15	-0.301028	0.0359362	9.999e-05	1.17886e-10	1	6.05972e-10
ENSG00000106392.10	C1GALT1	7867	1.03765	871.444	177.854	8.82664e-11	chr7:7232493:T:G	75559	92	104	0.203922	1	6.0358e-12	0.240307	0.0328444	9.999e-05	4.08435e-08	2	1.55294e-07
ENSG00000272894.5	RP5-1159O4.1	6818	1.04367	644.597	173.323	9.54549e-06	chr7:7566908:G:C	37	25	26	0.0509804	-1	1.85557e-06	0.845891	0.172172	0.00429957	0.00481844	1	0.00775126
ENSG00000146530.11	VWDE	10978	1.02977	812.09	172.897	1.73874e-27	chr7:12404312:G:GA	371	113	130	0.254902	1	2.14438e-31	1.22926	0.0879165	9.999e-05	2.71821e-25	1	4.9454e-24
ENSG00000146530.11	VWDE	10978	1.02101	823.656	173.891	1.49482e-10	chr7:12267112:C:T	-136829	80	90	0.176471	1	7.18032e-12	-0.733628	0.100646	9.999e-05	8.73501e-08	2	3.17842e-07
ENSG00000146530.11	VWDE	10978	1.02959	797.76	172.598	1.39882e-05	chr7:12378888:C:G	-25053	165	209	0.409804	1	3.08071e-06	0.307797	0.0640951	0.0079992	0.00959104	3	0.0142124
ENSG00000214960.9	ISPD	6601	1.06683	599.049	172.44	2.1466e-05	chr7:16420718:G:A	-604	41	41	0.0803922	1	4.46648e-06	-0.780337	0.165419	0.0069993	0.00927061	1	0.0137961
ENSG00000136261.14	BZW2	7759	1.02626	966.638	178.082	4.33842e-05	chr7:16646245:C:T	114	180	236	0.462745	-1	1.46657e-05	-0.129592	0.0291665	0.0358964	0.0373537	1	0.045018
ENSG00000136261.14	BZW2	7759	1.02509	947.268	177.452	7.9876e-05	chr7:15872905:C:G	-773226	9	9	0.0176471	1	2.80726e-05	-0.531205	0.123891	0.0676932	0.0675392	2	0.0724692
ENSG00000106546.12	AHR	6678	1.06578	599.55	170.457	4.72906e-06	chr7:17123258:A:G	-175364	28	30	0.0588235	1	6.67189e-07	0.351028	0.0683714	0.00129987	0.00186958	1	0.00332075
ENSG00000279048.1	RP11-511H23.2	5582	1.03376	590.485	174.756	1.43182e-06	chr7:17978788:C:T	38285	185	239	0.468627	1	2.33116e-07	0.430002	0.0803048	0.00069993	0.000655893	1	0.00128878
ENSG00000105855.9	ITGB8	7822	1.05483	587.057	172.597	3.63797e-05	chr7:20599614:C:A	268912	182	240	0.470588	-1	8.3082e-06	-0.275117	0.060129	0.0141986	0.0167007	1	0.0229208
ENSG00000196683.10	TOMM7	6275	1.05435	566.184	173.441	1.5002e-26	chr7:22812880:C:T	-9972	150	178	0.34902	1	1.62208e-30	-0.206173	0.0150806	9.999e-05	4.62301e-25	1	8.235e-24
ENSG00000122591.11	FAM126A	6391	1.04624	475.577	171.812	9.0965e-07	chr7:23032886:C:T	18756	97	105	0.205882	1	1.08379e-07	-0.198399	0.0359982	0.00029997	0.000296272	1	0.00062256
ENSG00000230658.1	KLHL7-AS1	6263	1.03262	418.423	170.281	7.86647e-27	chr7:23103494:G:A	-2209	136	169	0.331373	1	2.20136e-31	0.902268	0.0646703	9.999e-05	5.56136e-25	1	9.80397e-24
ENSG00000230042.1	AK3P3	6271	1.04265	394.428	169.083	1.16665e-05	chr7:23113058:A:G	-16120	143	180	0.352941	1	1.74679e-06	-0.424165	0.0861022	0.00309969	0.00358227	1	0.00594442
ENSG00000136243.16	NUPL2	6297	1.02217	413.878	171.066	1.51648e-08	chr7:23254525:T:C	72698	160	198	0.388235	1	8.4501e-10	-0.273013	0.0423683	9.999e-05	4.76708e-06	1	1.35138e-05
ENSG00000226816.2	AC005082.12	7109	1.07701	525.679	168.043	4.57611e-19	chr7:23213350:C:CTCTG	7337	25	26	0.0509804	1	2.12197e-22	1.51244	0.137142	9.999e-05	1.45695e-17	1	1.39914e-16
ENSG00000226816.2	AC005082.12	7109	1.08474	504.487	166.96	2.0876e-12	chr7:23208539:C:T	2526	151	184	0.360784	1	1.42118e-14	0.541503	0.0651448	9.999e-05	1.75888e-10	2	8.8936e-10
ENSG00000136235.15	GPNMB	6404	1.06887	398.171	168.122	4.52466e-12	chr7:23205950:A:G	-30017	152	185	0.362745	1	3.79105e-14	-0.688452	0.0844533	9.999e-05	4.36707e-10	1	2.10506e-09
ENSG00000169193.11	CCDC126	6661	1.06381	408.642	167.454	1.31988e-08	chr7:23655051:T:A	57672	110	125	0.245098	1	4.71497e-10	0.25521	0.038963	9.999e-05	2.418e-06	1	7.19591e-06
ENSG00000188732.10	FAM221A	6823	1.08692	376.97	165.334	2.57421e-06	chr7:23681366:C:T	1236	175	233	0.456863	1	2.14901e-07	0.345382	0.0642998	0.00019998	0.000510377	1	0.00102399
ENSG00000105928.13	DFNA5	7700	1.04628	565.847	170.987	1.80718e-09	chr7:24757074:C:G	-1039	174	227	0.445098	-1	6.93068e-11	0.556408	0.0807292	9.999e-05	5.29279e-07	1	1.72754e-06
ENSG00000070882.12	OSBPL3	7349	1.05601	595.463	171.91	4.40329e-10	chr7:24967490:C:A	-14144	173	235	0.460784	1	1.50246e-11	-0.202036	0.0282244	9.999e-05	1.09482e-07	1	3.92712e-07
ENSG00000050344.8	NFE2L3	6195	1.05202	515.014	173.264	1.60623e-26	chr7:26110866:GCT:G	-41374	86	89	0.17451	1	1.64045e-30	-0.846862	0.0619512	9.999e-05	5.09371e-25	1	9.02627e-24
ENSG00000273237.1	CTB-119C2.1	6128	1.05096	481.475	170.929	5.54448e-06	chr7:26169586:C:A	-5359	187	240	0.470588	1	8.32585e-07	-0.359166	0.0706069	0.00169983	0.00192756	1	0.00341483
ENSG00000122565.18	CBX3	6085	1.04167	500.065	172.656	3.1075e-07	chr7:26176354:A:G	-24808	16	17	0.0333333	1	3.35221e-08	0.292277	0.0508683	9.999e-05	0.000105882	1	0.000241644
ENSG00000005020.12	SKAP2	6396	1.04926	560.316	173.232	2.27204e-38	chr7:26913945:C:G	-81294	175	229	0.44902	-1	4.801e-44	0.407774	0.0225109	9.999e-05	2.38065e-37	1	1.01378e-35
ENSG00000005020.12	SKAP2	6396	1.04171	572.809	174.172	5.73794e-07	chr7:26755454:A:G	-239785	101	114	0.223529	-1	8.38105e-08	-0.150478	0.0270434	9.999e-05	0.000230949	2	0.000495535
ENSG00000105991.7	HOXA1	6426	1.03479	616.21	176.949	7.04665e-07	chr7:27104535:GT:G	8539	124	151	0.296078	1	1.33404e-07	-0.436122	0.0797277	0.00019998	0.000326665	1	0.000680708
ENSG00000105991.7	HOXA1	6426	1.04899	568.916	174.198	7.16732e-05	chr7:27037276:T:C	-58720	133	163	0.319608	1	2.08717e-05	0.347424	0.0796996	0.0339966	0.0334191	2	0.0410864
ENSG00000233429.9	HOTAIRM1	6426	1.06	569.354	171.617	1.86449e-31	chr7:26913945:C:G	-182149	175	229	0.44902	-1	3.22982e-36	0.726666	0.046726	9.999e-05	2.16831e-30	1	5.59613e-29
ENSG00000233429.9	HOTAIRM1	6426	1.05373	597.564	173.055	8.75658e-05	chr7:27104138:T:C	8044	41	43	0.0843137	-1	2.58477e-05	-0.429307	0.0996489	0.0405959	0.0424664	2	0.0500121
ENSG00000233429.9	HOTAIRM1	6426	1.05333	602.545	173.202	0.000129098	chr7:27099210:G:A	3116	106	116	0.227451	-1	4.05809e-05	-0.287211	0.0684162	0.060194	0.0637393	3	0.0691266
ENSG00000105996.6	HOXA2	5539	1.04445	388.923	170.673	1.63429e-09	chr7:27087612:T:C	-15199	184	252	0.494118	-1	5.91673e-11	0.555205	0.0802312	9.999e-05	3.30625e-07	1	1.11163e-06
ENSG00000253552.7	HOXA-AS2	6455	1.02206	633.101	177.104	4.28779e-13	chr7:26913945:C:G	-196090	175	229	0.44902	-1	1.34456e-14	0.613412	0.0737173	9.999e-05	1.65404e-10	1	8.40403e-10
ENSG00000253552.7	HOXA-AS2	6455	1.01799	639.201	177.234	0.000107249	chr7:27168661:C:T	58626	177	224	0.439216	1	3.86326e-05	-0.311588	0.0740178	0.0622938	0.0626371	2	0.0681917
ENSG00000197576.13	HOXA4	5532	1.01848	380.402	170.929	2.41611e-06	chr7:27161913:C:A	31114	131	157	0.307843	-1	3.15142e-07	0.503874	0.0952131	0.00069993	0.000800965	1	0.00154447
ENSG00000105997.22	HOXA3	5538	1.05619	366.692	167.729	6.70995e-05	chr7:26661383:A:C	-490910	171	219	0.429412	-1	1.27177e-05	-0.392702	0.0877311	0.0170983	0.0192497	1	0.0258847
ENSG00000078399.17	HOXA9	5512	1.05864	397.171	170.771	3.3503e-06	chr7:27166848:G:C	-8332	167	208	0.407843	1	4.56343e-07	0.412465	0.0790992	0.0009999	0.000878835	1	0.00167823
ENSG00000233830.2	EIF4HP1	5606	1.04514	415.236	169.888	3.77907e-05	chr7:27945749:C:T	486900	31	32	0.0627451	-1	7.35833e-06	-0.76015	0.165126	0.0113989	0.0126534	1	0.0180421
ENSG00000106049.8	HIBADH	6444	1.05789	671.007	174.723	1.72856e-07	chr7:27634154:T:G	-28841	25	26	0.0509804	1	2.23602e-08	-0.608814	0.104493	0.00019998	6.6906e-05	1	0.000157657
ENSG00000106049.8	HIBADH	6444	1.06324	659.97	174.462	6.28166e-06	chr7:27683190:A:G	20195	114	130	0.254902	1	1.31917e-06	0.272848	0.0546971	0.0019998	0.00284357	2	0.00485111
ENSG00000234336.6	JAZF1-AS1	5954	1.0591	629.966	173.775	1.59767e-29	chr7:28237488:C:G	57166	135	164	0.321569	-1	6.7572e-34	-1.04241	0.070603	9.999e-05	2.85082e-28	1	6.4855e-27
ENSG00000153814.11	JAZF1	5956	1.04428	612.849	173.205	2.22539e-22	chr7:28237488:C:G	56745	135	164	0.321569	-1	1.01607e-25	-0.425774	0.035146	9.999e-05	1.95462e-20	1	2.38163e-19
ENSG00000146592.16	CREB5	6056	1.08282	618.772	171.321	3.67041e-17	chr7:28684757:G:T	385436	122	147	0.288235	1	7.15194e-20	-0.263662	0.0259197	9.999e-05	1.62233e-15	1	1.31202e-14
ENSG00000106069.21	CHN2	6643	1.05877	712.134	174.56	3.18677e-07	chr7:29146960:A:G	24686	96	110	0.215686	-1	4.09784e-08	0.286685	0.0502417	0.00019998	0.000135037	1	0.000302656
ENSG00000106066.14	CPVL	7626	1.04252	973.43	175.175	1.4561e-20	chr7:29148330:G:A	-47121	163	210	0.411765	1	4.84463e-23	0.349388	0.0310381	9.999e-05	2.67346e-18	1	2.73508e-17
ENSG00000106066.14	CPVL	7626	1.01845	1026.94	177.729	6.41591e-07	chr7:29064251:T:C	-131200	66	71	0.139216	-1	1.47831e-07	0.228501	0.0419173	0.00029997	0.000570852	2	0.00113579
ENSG00000106066.14	CPVL	7626	1.02824	995.749	176.307	1.35402e-09	chr7:29148276:G:A	-47175	86	99	0.194118	-1	1.32845e-10	-0.273508	0.0403232	9.999e-05	9.09304e-07	3	2.87763e-06
ENSG00000106066.14	CPVL	7626	1.02605	1033.58	177.542	3.51985e-06	chr7:29112755:G:A	-82696	62	65	0.127451	1	9.65609e-07	-0.261366	0.0516794	0.00359964	0.00310218	4	0.0052358
ENSG00000136193.16	SCRN1	7026	1.01065	866.765	180.023	6.07267e-10	chr7:30049586:C:A	59297	47	52	0.101961	1	6.85676e-11	-0.456525	0.0662005	9.999e-05	4.49224e-07	1	1.48007e-06
ENSG00000136193.16	SCRN1	7026	1.01853	853.786	179.019	3.01207e-08	chr7:30133726:C:T	143437	10	10	0.0196078	1	4.70525e-09	0.928686	0.1516	9.999e-05	2.09753e-05	2	5.3849e-05
ENSG00000106086.18	PLEKHA8	6075	1.03515	542.112	173.166	2.14465e-11	chr7:29962992:C:T	-64412	95	112	0.219608	1	5.38101e-13	0.303089	0.0392633	9.999e-05	6.02499e-09	1	2.5403e-08
ENSG00000180354.15	MTURN	6007	1.0445	545.269	172.263	4.7402e-06	chr7:30199521:G:A	64711	169	205	0.401961	1	7.65559e-07	-0.153167	0.0300045	0.00119988	0.00194202	1	0.00343776
ENSG00000180233.10	ZNRF2	5911	1.0408	547.816	174.442	2.91733e-05	chr7:30284647:G:A	340	11	11	0.0215686	1	7.20374e-06	-0.653847	0.141884	0.0106989	0.0131549	1	0.0186498
ENSG00000281404.1	LINC01176	5886	1.05141	497.125	170.693	8.33252e-17	chr7:30403918:T:C	13033	32	35	0.0686275	1	1.60517e-19	-1.10889	0.110307	9.999e-05	8.3069e-15	1	6.32392e-14
ENSG00000006625.17	GGCT	5938	1.05638	490.848	171.419	1.81778e-07	chr7:30509241:G:C	4397	134	163	0.319608	-1	1.59985e-08	-0.269306	0.0457202	9.999e-05	5.14515e-05	1	0.0001237
ENSG00000244480.1	AC005154.7	5941	1.05444	533.298	173.853	8.22973e-07	chr7:30655781:C:T	131246	16	16	0.0313726	1	1.14671e-07	-0.941609	0.171204	0.00029997	0.000281245	1	0.000593914
ENSG00000226874.1	AC005154.8	5938	1.03464	515.57	174.187	1.01093e-19	chr7:30545059:G:A	1006	83	97	0.190196	-1	1.60706e-22	-1.02382	0.0925586	9.999e-05	1.40132e-17	1	1.34857e-16
ENSG00000196295.11	AC005154.6	6772	1.02245	799.998	177.748	1.79313e-47	chr7:30577916:T:C	-8056	118	138	0.270588	-1	1.08282e-52	-0.718193	0.0339576	9.999e-05	1.47238e-45	1	1.14001e-43
ENSG00000196295.11	AC005154.6	6772	1.02549	806.903	177.642	7.17416e-07	chr7:30545340:C:A	-40632	7	7	0.0137255	1	1.66199e-07	-0.742708	0.136849	0.00049995	0.000473349	2	0.000957306
ENSG00000196295.11	AC005154.6	6772	1.03226	779.332	176.501	8.24763e-07	chr7:30466560:C:T	-119412	35	38	0.0745098	1	1.77185e-07	-0.301507	0.0556894	0.00059994	0.000499903	3	0.00100593
ENSG00000196295.11	AC005154.6	6772	1.0216	850.843	179.357	8.26605e-05	chr7:30144901:T:A	-441071	9	9	0.0176471	1	3.52454e-05	-0.494342	0.116778	0.059794	0.0635169	4	0.0689512
ENSG00000106341.10	PPP1R17	6808	1.02173	611.896	176.994	8.31683e-15	chr7:31688566:T:C	1851	69	76	0.14902	1	1.29849e-16	-0.72665	0.0803489	9.999e-05	2.86538e-12	1	1.7262e-11
ENSG00000106355.9	LSM5	6623	1.05116	361.974	169.515	3.16181e-05	chr7:32478121:C:T	-17162	107	121	0.237255	-1	5.82783e-06	-0.167833	0.0360397	0.00759924	0.00885165	1	0.0132507
ENSG00000229358.3	DPY19L1P1	6605	1.04906	401.114	172.675	2.69842e-15	chr7:32547178:T:C	-208230	80	90	0.176471	1	1.47024e-17	0.741885	0.079124	9.999e-05	2.742e-13	1	1.83884e-12
ENSG00000281332.1	LINC00997	6592	1.04219	395.652	172.263	5.93705e-32	chr7:32575515:CT:C	-184764	81	91	0.178431	1	5.16603e-37	1.24431	0.0788763	9.999e-05	1.42865e-30	1	3.7367e-29
ENSG00000170852.10	KBTBD2	7537	1.03707	611.504	176.387	2.93081e-09	chr7:32869092:T:C	-25039	142	180	0.352941	1	2.59417e-10	-0.162868	0.0244562	9.999e-05	1.07982e-06	1	3.37803e-06
ENSG00000170852.10	KBTBD2	7537	1.0394	598.289	175.679	9.51661e-05	chr7:32934206:C:A	40075	71	76	0.14902	1	3.11763e-05	0.140972	0.0330752	0.0461954	0.048573	2	0.0557863
ENSG00000122642.10	FKBP9	6360	1.05279	394.87	172.46	1.37862e-18	chr7:32940471:T:C	-16933	111	130	0.254902	1	2.0738e-21	-0.538085	0.0503315	9.999e-05	8.31816e-17	1	7.46717e-16
ENSG00000122643.18	NT5C3A	6193	1.02537	356.947	171.243	1.04164e-05	chr7:33014505:T:TAAGA	-48292	127	149	0.292157	-1	1.77877e-06	-0.176874	0.0359331	0.00219978	0.00318525	1	0.00535803
ENSG00000173852.14	DPY19L1	6997	1.01629	587.995	178.221	1.31192e-17	chr7:35041319:T:G	3048	188	255	0.5	1	1.41804e-19	-0.417128	0.0413954	9.999e-05	4.51156e-15	1	3.50908e-14
ENSG00000173852.14	DPY19L1	6997	1.03004	586.474	177.324	3.82521e-05	chr7:34913178:T:C	-125093	38	39	0.0764706	1	1.22072e-05	0.350322	0.0780855	0.0176982	0.0195348	2	0.0262267
ENSG00000122557.9	HERPUD2	6217	1.05604	476.667	173.166	3.49527e-11	chr7:35651202:C:T	-43933	183	253	0.496078	1	9.47279e-13	0.214607	0.0281429	9.999e-05	5.9577e-09	1	2.51426e-08
ENSG00000271122.1	RP11-379H18.1	6217	1.02448	451.638	172.911	5.80986e-16	chr7:35715874:G:A	20660	167	221	0.433333	-1	2.60172e-18	0.433098	0.0449387	9.999e-05	1.27761e-13	1	8.8244e-13
ENSG00000122547.10	EEPD1	7014	1.02137	802.912	178.781	5.89631e-08	chr7:36137208:TGAA:T	-15941	47	54	0.105882	1	9.72245e-09	-0.219505	0.0366598	9.999e-05	3.79169e-05	1	9.32828e-05
ENSG00000122547.10	EEPD1	7014	1.03578	757.851	176.206	4.367e-05	chr7:36263834:C:T	110685	34	36	0.0705882	1	1.33003e-05	-0.214034	0.0479227	0.0256974	0.0283647	2	0.0359525
ENSG00000260070.1	RP11-182J23.1	7009	1.02558	837.818	180.233	4.12343e-06	chr7:36296150:A:G	-23625	132	162	0.317647	1	1.22419e-06	-0.377676	0.0754663	0.00259974	0.00295058	1	0.00500966
ENSG00000260070.1	RP11-182J23.1	7009	1.02385	841.01	180.224	6.25893e-05	chr7:37063110:T:A	743335	105	125	0.245098	1	2.47241e-05	-0.379617	0.0879064	0.0453955	0.0472991	2	0.0546317
ENSG00000230539.1	AOAH-IT1	5929	1.05227	586.817	175.796	3.86948e-05	chr7:36600204:C:G	84	75	83	0.162745	1	1.07739e-05	0.372369	0.0824729	0.0158984	0.0179983	1	0.0244213
ENSG00000136250.11	AOAH	6760	1.04168	827.722	175.564	2.76392e-17	chr7:36718632:C:T	-5917	159	192	0.376471	-1	3.28075e-19	-0.313394	0.031438	9.999e-05	6.06692e-15	1	4.66294e-14
ENSG00000136250.11	AOAH	6760	1.04979	791.316	173.906	1.71499e-06	chr7:36785050:C:T	60501	93	103	0.201961	1	3.52408e-07	0.180541	0.0342425	0.0009999	0.000955122	2	0.00181223
ENSG00000136250.11	AOAH	6760	1.03161	814.048	175.516	4.74906e-08	chr7:36584743:T:C	-139806	85	98	0.192157	1	7.2126e-09	0.197935	0.0327227	9.999e-05	2.76579e-05	3	6.98071e-05
ENSG00000136250.11	AOAH	6760	1.04262	826.187	175.549	2.4737e-06	chr7:36724067:C:T	-482	153	185	0.362745	1	6.02095e-07	-0.166954	0.0323591	0.00209979	0.00153911	4	0.00279162
ENSG00000136250.11	AOAH	6760	1.04503	803.103	174.363	5.09311e-05	chr7:36086356:TTCATGCTCAAG:T	-638193	5	5	0.00980392	1	1.65499e-05	0.58005	0.131346	0.0306969	0.0340149	5	0.0417043
ENSG00000155849.15	ELMO1	7858	1.05052	814.296	175.232	1.51078e-11	chr7:37414914:G:T	-34335	86	96	0.188235	1	5.62972e-13	0.241652	0.031324	9.999e-05	4.79484e-09	1	2.05276e-08
ENSG00000155849.15	ELMO1	7858	1.05042	841.385	176.146	6.90342e-06	chr7:37342861:T:G	-106388	31	34	0.0666667	1	1.64919e-06	-0.225067	0.0455635	0.00449955	0.00436948	2	0.00710451
ENSG00000187037.8	GPR141	7191	1.06446	559.852	171.36	3.66074e-06	chr7:37715479:G:A	31683	170	215	0.421569	1	5.29581e-07	-0.184844	0.0356627	0.00109989	0.00133509	1	0.00245623
ENSG00000086288.11	NME8	8055	1.03704	781.847	175.277	6.56995e-12	chr7:37833368:A:C	-15229	191	242	0.47451	1	2.51921e-13	-0.388834	0.0495335	9.999e-05	2.49276e-09	1	1.10648e-08
ENSG00000086288.11	NME8	8055	1.03988	787.113	175.284	6.98562e-11	chr7:37862887:A:G	14290	84	99	0.194118	-1	3.67142e-12	-0.405745	0.0548063	9.999e-05	2.7746e-08	2	1.07627e-07
ENSG00000086288.11	NME8	8055	1.02729	821.953	176.915	1.4873e-05	chr7:37433468:G:A	-415129	178	237	0.464706	1	4.35604e-06	0.205549	0.0435085	0.00869913	0.0106475	3	0.0155475
ENSG00000086289.11	EPDR1	7171	1.04554	521.418	171.203	5.19182e-09	chr7:37931408:G:A	10847	108	126	0.247059	1	2.44912e-10	-0.558941	0.0838226	9.999e-05	1.48026e-06	1	4.55339e-06
ENSG00000010270.13	STARD3NL	7218	1.0441	548.771	174.108	2.5327e-08	chr7:38164181:G:T	-14041	108	122	0.239216	1	2.1384e-09	-0.295691	0.0471415	9.999e-05	8.3254e-06	1	2.27082e-05
ENSG00000227191.8	TRGC2	8070	1.04218	677.53	172.688	1.07547e-23	chr7:38165931:G:A	-83641	44	46	0.0901961	1	3.40931e-27	-0.901705	0.0715358	9.999e-05	1.01184e-21	1	1.38437e-20
ENSG00000227191.8	TRGC2	8070	1.04877	696.855	173.213	1.11588e-07	chr7:38231943:A:G	-17629	43	45	0.0882353	1	1.17405e-08	-0.431942	0.0725787	9.999e-05	4.79811e-05	2	0.000115867
ENSG00000211687.1	TRGJ2	8066	1.0425	679.354	172.717	1.31236e-07	chr7:38165931:G:A	-87498	44	46	0.0901961	1	1.34897e-08	-0.608579	0.102721	0.00019998	5.88794e-05	1	0.000140075
ENSG00000211687.1	TRGJ2	8066	1.0445	691.473	173.388	2.21833e-05	chr7:38252350:A:C	-1079	147	177	0.347059	1	5.2022e-06	-0.29545	0.0630843	0.009999	0.0123952	2	0.0177255
ENSG00000211688.1	TRGJP2	7230	1.02815	524.357	173.559	3.87608e-07	chr7:38285931:C:A	29535	106	118	0.231373	1	4.69511e-08	-0.544341	0.0958494	9.999e-05	0.000158041	1	0.00035024
ENSG00000211689.7	TRGC1	7251	1.06985	507.266	170.045	1.56259e-05	chr7:38181815:A:C	-83863	52	54	0.105882	1	2.634e-06	0.403415	0.0834246	0.0049995	0.00545869	1	0.00865552
ENSG00000211690.1	TRGJ1	7264	1.0422	552.367	174.207	6.69364e-19	chr7:38250589:A:G	-18951	115	133	0.260784	1	1.42707e-21	0.881951	0.0820788	9.999e-05	8.10502e-17	1	7.29024e-16
ENSG00000211694.2	TRGV10	7331	1.03997	538.305	172.558	2.93352e-05	chr7:38297935:G:A	-2387	56	64	0.12549	1	6.4606e-06	0.33277	0.0718209	0.0108989	0.0130428	1	0.0185121
ENSG00000272908.1	RP11-121A8.1	8174	1.04102	713.78	174.855	4.28574e-14	chr7:38334708:T:C	5065	146	184	0.360784	1	6.573e-16	-0.517912	0.0588754	9.999e-05	1.11313e-11	1	6.36001e-11
ENSG00000272908.1	RP11-121A8.1	8174	1.04609	709.845	174.605	8.55843e-06	chr7:38334160:G:A	4517	118	144	0.282353	1	1.89559e-06	-0.293438	0.0597743	0.0029997	0.0046916	2	0.00757556
ENSG00000211696.2	TRGV8	7351	1.04981	500.838	170.732	4.48834e-09	chr7:38201976:A:G	-128959	43	45	0.0882353	1	1.95062e-10	-0.687069	0.102412	9.999e-05	1.15078e-06	1	3.58602e-06
ENSG00000249978.1	TRGV7	7345	1.05756	503.788	170.536	1.72184e-05	chr7:38272270:C:T	-63244	44	46	0.0901961	1	3.05065e-06	-0.445597	0.092775	0.00529947	0.00640657	1	0.0099854
ENSG00000281103.1	TRG-AS1	8153	1.04056	698.625	172.991	1.49231e-10	chr7:38347056:C:A	5479	17	18	0.0352941	1	6.32389e-12	0.591822	0.0809508	9.999e-05	5.33671e-08	1	2.00064e-07
ENSG00000281103.1	TRG-AS1	8153	1.05473	696.697	172.612	8.23346e-07	chr7:38340886:C:T	-691	106	116	0.227451	1	1.19552e-07	-0.213593	0.0388812	0.00049995	0.000372089	2	0.000767553
ENSG00000281103.1	TRG-AS1	8153	1.05145	711.169	173.121	8.78981e-05	chr7:38165931:G:A	-175646	44	46	0.0901961	1	2.60529e-05	-0.240563	0.0558633	0.049595	0.0513318	3	0.0583422
ENSG00000228668.1	TRGV5P	8153	1.03916	700.879	175.195	6.75949e-28	chr7:38368308:G:A	22809	119	136	0.266667	1	1.27698e-31	1.05675	0.0752577	9.999e-05	5.19541e-26	1	1.0114e-24
ENSG00000228668.1	TRGV5P	8153	1.04749	700.409	174.735	2.079e-06	chr7:38365206:A:G	19707	189	255	0.5	1	3.81438e-07	-0.335971	0.0639571	0.00079992	0.0010451	2	0.00196625
ENSG00000211697.4	TRGV5	8130	1.02812	758.471	176.635	3.30899e-17	chr7:38347475:G:A	-2547	125	141	0.276471	1	3.41012e-19	0.658936	0.0662127	9.999e-05	1.02768e-14	1	7.77147e-14
ENSG00000211697.4	TRGV5	8130	1.05387	701.626	173.185	3.94984e-24	chr7:38362916:C:T	12894	128	144	0.282353	1	1.71511e-27	-0.836202	0.0657775	9.999e-05	2.11375e-22	2	3.05451e-21
ENSG00000211697.4	TRGV5	8130	1.02739	775.928	177.208	4.90973e-07	chr7:38376262:TCA:T	26240	69	78	0.152941	1	9.77178e-08	-0.427647	0.0772708	0.00049995	0.000303396	3	0.000636352
ENSG00000211698.2	TRGV4	7304	1.05319	499.29	171.616	2.18102e-41	chr7:38344703:C:G	-9814	127	141	0.276471	1	3.42853e-48	-1.12308	0.0576358	9.999e-05	1.01766e-40	1	5.70685e-39
ENSG00000211699.2	TRGV3	7295	1.05551	472.444	169.025	9.64832e-21	chr7:38359180:G:T	18	149	177	0.347059	1	2.25892e-24	-0.689657	0.0590806	9.999e-05	4.84863e-19	1	5.22724e-18
ENSG00000233306.2	TRGV2	8106	1.05838	690.438	173.819	3.18847e-07	chr7:38276994:C:G	-86524	101	110	0.215686	1	4.14725e-08	-0.396818	0.0695578	0.00019998	0.00013121	1	0.00029466
ENSG00000233306.2	TRGV2	8106	1.05277	705.564	174.733	8.90919e-06	chr7:38377934:G:A	14416	36	37	0.072549	1	2.00153e-06	0.505965	0.103319	0.00479952	0.00468538	2	0.00756668
ENSG00000211701.2	TRGV1	7267	1.05134	482.921	170.575	3.72664e-13	chr7:38358963:A:G	-9206	180	230	0.45098	1	3.06587e-15	0.555224	0.0649234	9.999e-05	5.56097e-11	1	2.97174e-10
ENSG00000164556.7	FAM183BP	7198	1.04531	492.502	172.754	6.97428e-07	chr7:38707532:T:C	20495	170	229	0.44902	1	8.62863e-08	0.456731	0.0821842	0.00019998	0.000234587	1	0.000502787
ENSG00000188185.11	LINC00265	4813	1.0406	275.122	169.476	9.53554e-10	chr7:39733396:G:A	-236	148	170	0.333333	-1	2.67986e-11	-0.413037	0.0585185	9.999e-05	1.39316e-07	1	4.92211e-07
ENSG00000259826.1	RP11-467D6.1	4737	1.04934	271.511	166.433	8.53867e-05	chr7:40723325:A:T	773570	27	28	0.054902	1	1.57015e-05	0.912942	0.206246	0.0167983	0.0186225	1	0.0251605
ENSG00000136197.12	C7orf25	6216	1.02915	454.737	173.186	5.59851e-27	chr7:42905768:C:T	-6537	63	70	0.137255	-1	4.68851e-31	-0.809766	0.058485	9.999e-05	5.15927e-25	1	9.11873e-24
ENSG00000106588.10	PSMA2	6212	1.05585	474.519	174.462	2.95669e-08	chr7:42930225:GCA:G	-1974	58	62	0.121569	1	2.65156e-09	0.167149	0.0268198	9.999e-05	7.33449e-06	1	2.01588e-05
ENSG00000106603.18	COA1	5304	1.05059	366.379	171.046	4.21492e-19	chr7:43615333:G:A	-114384	68	73	0.143137	1	3.53713e-22	0.594833	0.0543357	9.999e-05	2.39446e-17	1	2.24875e-16
ENSG00000106605.10	BLVRA	6059	1.03	641.19	179.318	1.02956e-12	chr7:43804868:C:T	46188	99	109	0.213725	-1	5.17908e-14	0.296742	0.0366138	9.999e-05	3.45658e-10	1	1.69313e-09
ENSG00000106605.10	BLVRA	6059	1.03592	659.448	179.901	2.34722e-05	chr7:43758870:G:A	190	160	190	0.372549	-1	8.21099e-06	0.148948	0.0325302	0.0119988	0.0130179	2	0.0184806
ENSG00000106608.16	URGCP	6089	1.04874	606.91	176.142	0.000106736	chr7:43885513:C:G	-40898	150	189	0.370588	1	3.63518e-05	0.134127	0.031749	0.049995	0.0536965	1	0.0604101
ENSG00000106608.16	URGCP	6089	1.04498	614.883	176.599	7.51141e-05	chr7:44118068:G:A	191657	7	7	0.0137255	1	2.50504e-05	-0.631485	0.146338	0.0338966	0.0385231	2	0.0461539
ENSG00000241057.2	AC004985.12	5380	1.04267	384.275	171.027	1.1179e-05	chr7:43955358:A:T	-17965	46	47	0.0921569	1	1.90302e-06	0.578867	0.117956	0.00209979	0.0033346	1	0.00557485
ENSG00000235314.1	LINC00957	5984	1.0576	633.322	176.677	1.51941e-16	chr7:44044611:A:G	5440	113	129	0.252941	1	1.57268e-18	-0.823731	0.0847631	9.999e-05	1.66943e-14	1	1.24381e-13
ENSG00000235314.1	LINC00957	5984	1.05548	634.882	176.932	9.35054e-06	chr7:44020327:CAA:C	-18844	76	81	0.158824	1	2.44721e-06	0.489198	0.100809	0.00459954	0.00434609	2	0.00706968
ENSG00000136279.20	DBNL	5982	1.04494	577.338	173.908	5.07341e-18	chr7:44081516:C:T	36876	156	201	0.394118	1	1.69906e-20	0.310651	0.0298999	9.999e-05	6.38417e-16	1	5.32092e-15
ENSG00000136279.20	DBNL	5982	1.0516	596.276	174.478	1.46043e-05	chr7:43903135:A:G	-141505	91	100	0.196078	1	3.45678e-06	0.189674	0.0397162	0.00569943	0.0066355	2	0.0102963
ENSG00000122678.16	POLM	5980	1.01395	725.534	183.003	3.00647e-25	chr7:44083221:G:A	681	36	38	0.0745098	1	1.90448e-27	0.673446	0.0530803	9.999e-05	1.08116e-22	1	1.59967e-21
ENSG00000122678.16	POLM	5980	1.02081	717.641	182.59	1.10625e-16	chr7:44020327:CAA:C	-62213	76	81	0.158824	1	3.95285e-18	-0.381479	0.0398224	9.999e-05	4.20031e-14	2	3.02205e-13
ENSG00000106624.10	AEBP1	6010	1.02804	667.713	179.61	6.65076e-11	chr7:44103224:T:C	-1137	162	202	0.396078	1	5.58381e-12	-0.278674	0.0380196	9.999e-05	2.72921e-08	1	1.06018e-07
ENSG00000106624.10	AEBP1	6010	1.02585	694.508	180.804	3.87926e-05	chr7:44207884:C:G	103523	8	8	0.0156863	1	1.50446e-05	0.672675	0.151601	0.0219978	0.0239395	2	0.0311937
ENSG00000106628.10	POLD2	5368	1.05852	380.37	170.222	3.6276e-08	chr7:44147058:G:C	22700	10	10	0.0196078	1	2.14148e-09	-0.564616	0.0900197	9.999e-05	6.98559e-06	1	1.92854e-05
ENSG00000015676.17	NUDCD3	5472	1.00845	421.146	176.798	9.16535e-16	chr7:44396951:TTG:T	-93929	85	91	0.178431	1	1.02174e-17	0.362131	0.0383965	9.999e-05	3.02098e-13	1	2.01502e-12
ENSG00000136271.10	DDX56	5539	1.05034	375.586	171.478	5.85538e-07	chr7:44587799:C:G	12748	121	145	0.284314	1	6.30057e-08	-0.156022	0.0277594	0.00019998	0.000140769	1	0.000314469
ENSG00000158604.14	TMED4	5545	1.05563	399.981	173.009	3.48957e-07	chr7:44547000:G:A	-35287	185	248	0.486275	1	3.95889e-08	-0.271816	0.0475792	0.00019998	8.3121e-05	1	0.000193457
ENSG00000105953.14	OGDH	5527	1.04821	401.163	173.814	1.01289e-05	chr7:44642936:T:A	36364	58	63	0.123529	1	2.05431e-06	0.211654	0.0432771	0.00169983	0.00304486	1	0.0051524
ENSG00000122515.14	ZMIZ2	6276	1.04101	607.394	174.966	3.33908e-08	chr7:44768418:G:A	19837	183	237	0.464706	1	3.51401e-09	-0.117369	0.0189888	0.00019998	1.27907e-05	1	3.39367e-05
ENSG00000122515.14	ZMIZ2	6276	1.03921	620.77	175.799	0.000150035	chr7:44759748:T:C	11167	61	65	0.127451	1	5.24953e-05	-0.130643	0.0316046	0.079592	0.0795924	2	0.0823543
ENSG00000260997.1	RP4-647J21.1	5577	1.02451	443.752	175.129	1.49031e-28	chr7:44949751:C:T	-11158	60	62	0.121569	1	1.55511e-32	1.09645	0.0765474	9.999e-05	1.58024e-26	1	3.17142e-25
ENSG00000136286.14	MYO1G	6471	1.03391	654.127	177.366	3.43469e-15	chr7:44973359:G:C	-5739	170	219	0.429412	-1	6.13315e-17	-0.205091	0.0223825	9.999e-05	8.9165e-13	1	5.67516e-12
ENSG00000136286.14	MYO1G	6471	1.03674	635.157	176.115	4.7043e-05	chr7:44913470:C:T	-65628	11	11	0.0215686	1	1.43921e-05	-0.348175	0.0782834	0.0236976	0.0254602	2	0.0328765
ENSG00000136280.15	CCM2	5581	1.06285	423.624	171.144	6.86253e-34	chr7:45027668:G:C	28193	110	120	0.235294	1	1.61523e-39	0.416827	0.0251203	9.999e-05	3.40641e-33	1	1.07204e-31
ENSG00000136270.13	TBRG4	6709	1.03516	694.672	179.761	9.76014e-17	chr7:45098160:C:G	-13887	114	135	0.264706	1	1.88342e-18	0.316463	0.0326554	9.999e-05	2.29934e-14	1	1.6954e-13
ENSG00000136270.13	TBRG4	6709	1.04951	644.03	176.788	8.2661e-05	chr7:45053468:G:C	-58579	177	234	0.458824	1	2.81805e-05	-0.117456	0.0273999	0.040296	0.0438494	2	0.0513435
ENSG00000214765.8	SEPT7P2	6661	1.03633	435.541	171.674	4.82817e-12	chr7:45795346:T:C	26361	169	215	0.421569	-1	7.48537e-14	0.330586	0.0411072	9.999e-05	1.00162e-09	1	4.61741e-09
ENSG00000136205.16	TNS3	7100	1.04934	576.199	173.186	4.45057e-08	chr7:47574946:C:T	-7612	13	13	0.0254902	-1	3.72001e-09	0.578379	0.0937588	0.00019998	1.48972e-05	1	3.90994e-05
ENSG00000158683.7	PKD1L1	7146	1.04886	505.416	171.282	9.45916e-10	chr7:47949693:C:T	1202	188	243	0.476471	-1	3.37424e-11	-0.59092	0.0841983	9.999e-05	2.29813e-07	1	7.89826e-07
ENSG00000225507.1	AC069282.6	7135	1.05215	545.146	173.441	2.06379e-05	chr7:47977952:A:G	21159	191	247	0.484314	-1	4.54888e-06	-0.250303	0.0531068	0.00729927	0.00865205	1	0.0129948
ENSG00000136273.11	HUS1	7120	1.04604	531.79	173.127	3.23859e-06	chr7:47970587:G:A	-8994	54	55	0.107843	1	5.25334e-07	0.363709	0.0701487	0.0009999	0.00125815	1	0.00232756
ENSG00000183696.13	UPP1	8012	1.03601	820.344	178.908	3.52122e-12	chr7:48095122:A:C	6494	168	218	0.427451	-1	2.19519e-13	0.210683	0.0267618	9.999e-05	1.40095e-09	1	6.37421e-09
ENSG00000183696.13	UPP1	8012	1.03076	879.516	180.825	5.18057e-05	chr7:48467929:G:T	379301	12	12	0.0235294	1	2.17242e-05	-0.372948	0.0857333	0.0364964	0.0399567	2	0.0475786
ENSG00000183696.13	UPP1	8012	1.03932	863.051	179.868	0.000118169	chr7:47393497:C:T	-695131	170	216	0.423529	1	5.1216e-05	0.106389	0.0256961	0.0855914	0.0870493	3	0.0880247
ENSG00000185811.16	IKZF1	6960	1.0284	667.304	179.665	3.75246e-09	chr7:50296477:C:A	-7647	145	180	0.352941	1	4.96328e-10	-0.139351	0.0212995	9.999e-05	1.71501e-06	1	5.22244e-06
ENSG00000185811.16	IKZF1	6960	1.01653	674.739	180.175	4.48099e-05	chr7:49466774:G:A	-837350	8	8	0.0156863	1	1.70471e-05	-0.38107	0.0864595	0.0281972	0.0279084	2	0.0354846
ENSG00000132436.11	FIGNL1	6106	1.03617	424.097	175.365	2.41978e-29	chr7:50447929:G:A	-2461	171	218	0.427451	1	2.13303e-33	0.455777	0.0312115	9.999e-05	1.15985e-27	1	2.52078e-26
ENSG00000106070.17	GRB10	6792	1.06225	639.385	176.085	2.2683e-05	chr7:50731256:C:T	-62206	15	17	0.0333333	1	6.3015e-06	-0.643309	0.138654	0.00919908	0.0107604	1	0.0156871
ENSG00000106070.17	GRB10	6792	1.06932	608.485	174.21	2.26523e-05	chr7:50793492:G:A	30	7	7	0.0137255	1	5.60858e-06	-0.999191	0.21413	0.00809919	0.00986141	2	0.0145466
ENSG00000132434.9	LANCL2	6917	1.05525	383.083	169.515	4.85248e-05	chr7:55448056:A:C	82608	145	169	0.331373	-1	9.65052e-06	0.309658	0.0681959	0.0125987	0.01442	1	0.0201664
ENSG00000154978.12	VOPP1	6753	1.05745	345.83	168.475	1.92393e-06	chr7:55555698:G:A	-17290	13	13	0.0254902	1	1.97351e-07	-0.926236	0.171876	0.00049995	0.000426014	1	0.000868904
ENSG00000178665.14	ZNF713	6273	1.04348	294.305	167.984	1.90746e-09	chr7:55840697:A:C	-46778	81	93	0.182353	1	5.00515e-11	0.705263	0.101486	9.999e-05	2.94607e-07	1	9.96428e-07
ENSG00000146733.13	PSPH	5982	1.05849	257.391	165.315	2.8744e-16	chr7:55734370:T:C	-317234	104	119	0.233333	1	1.87335e-19	0.799649	0.0797267	9.999e-05	1.23027e-14	1	9.27262e-14
ENSG00000129103.17	SUMF2	6724	1.05909	417.638	171.015	2.3566e-25	chr7:55999431:A:C	-64571	91	102	0.2	1	4.17988e-29	0.422896	0.0319172	9.999e-05	4.80197e-24	1	7.82733e-23
ENSG00000129103.17	SUMF2	6724	1.04943	452.039	173.15	2.90871e-08	chr7:55733880:G:A	-330122	5	5	0.00980392	1	2.98166e-09	-1.14497	0.184235	9.999e-05	7.38268e-06	2	2.02748e-05
ENSG00000129103.17	SUMF2	6724	1.05644	447.404	172.559	6.10917e-07	chr7:55677454:TATAG:T	-386548	5	5	0.00980392	1	9.10399e-08	-0.854338	0.153941	9.999e-05	0.000167783	3	0.000370144
ENSG00000129103.17	SUMF2	6724	1.04755	464.058	174.196	0.000141316	chr7:55264075:T:C	-799927	6	6	0.0117647	1	4.9439e-05	0.756885	0.182402	0.0525947	0.0545769	4	0.0612518
ENSG00000106153.12	CHCHD2	6596	1.04809	398.798	172.849	1.07513e-29	chr7:56105714:C:T	-862	76	83	0.162745	1	4.16233e-34	-0.386116	0.0260045	9.999e-05	2.26533e-28	1	5.1708e-27
ENSG00000106153.12	CHCHD2	6596	1.07836	387.239	170.368	1.95874e-09	chr7:56018361:A:C	-88215	104	118	0.231373	1	7.84362e-11	0.149329	0.0217288	9.999e-05	2.42764e-07	2	8.32028e-07
ENSG00000185290.3	NUPR2	5818	1.02456	225.446	165.118	1.36727e-36	chr7:55756512:A:G	-359888	104	119	0.233333	1	3.46915e-44	1.15472	0.0636696	9.999e-05	4.58464e-35	1	1.64841e-33
ENSG00000234444.9	ZNF736	6280	1.04896	186.542	162.582	2.48271e-18	chr7:64358254:G:A	50795	138	161	0.315686	1	3.37519e-22	0.323557	0.0295185	9.999e-05	8.04748e-17	1	7.24326e-16
ENSG00000234444.9	ZNF736	6280	1.03819	191.433	164.948	0.000278547	chr7:64496531:T:G	189072	145	173	0.339216	1	6.2513e-05	0.116513	0.0284878	0.0437956	0.0456498	2	0.0530602
ENSG00000227986.1	TRIM60P18	6408	1.06285	190.09	163.177	3.73598e-09	chr7:64385366:G:A	30288	137	159	0.311765	1	6.63559e-11	0.480495	0.0696181	9.999e-05	2.83724e-07	1	9.625e-07
ENSG00000227986.1	TRIM60P18	6408	1.06744	182.191	161.463	0.000428615	chr7:65059090:A:G	704012	67	75	0.147059	1	8.82608e-05	0.330719	0.082628	0.0581942	0.0613314	2	0.0671349
ENSG00000271550.1	BNIP3P11	7003	1.01706	219.871	168.611	0.000127597	chr7:64653518:G:C	-33875	45	48	0.0941176	-1	3.00082e-05	-0.601346	0.140782	0.0245975	0.0258384	1	0.0333017
ENSG00000271550.1	BNIP3P11	7003	1.03196	212.551	166.79	0.00022422	chr7:64674124:GT:G	-13269	171	206	0.403922	1	5.30564e-05	-0.375728	0.0909526	0.039796	0.0416384	2	0.0492199
ENSG00000197008.9	ZNF138	6389	1.05319	133.081	158.621	8.49338e-06	chr7:64804184:G:A	9796	178	227	0.445098	-1	5.34201e-07	0.221419	0.0427344	0.00019998	0.000769387	1	0.00148758
ENSG00000152926.14	ZNF117	6782	1.05879	186.124	163.293	1.34871e-27	chr7:64990178:T:C	-630	30	32	0.0627451	-1	2.78382e-33	0.880857	0.0603524	9.999e-05	8.75461e-27	1	1.8021e-25
ENSG00000152926.14	ZNF117	6782	1.05648	197.309	164.127	2.18659e-07	chr7:65392623:G:A	401815	13	13	0.0254902	1	1.14086e-08	-0.59978	0.100665	9.999e-05	2.38573e-05	2	6.07897e-05
ENSG00000152926.14	ZNF117	6782	1.06715	195.593	163.507	0.000317043	chr7:65110641:T:G	119833	21	22	0.0431373	1	7.07677e-05	0.296978	0.0731635	0.0450955	0.0483893	3	0.0556128
ENSG00000213462.4	ERV3-1	6780	1.04301	187.764	161.916	9.94954e-26	chr7:64989251:A:G	-17492	155	205	0.401961	1	2.94124e-31	0.990791	0.0710877	9.999e-05	1.93118e-24	1	3.24891e-23
ENSG00000213462.4	ERV3-1	6780	1.0549	188.24	161.283	2.40008e-12	chr7:64982526:G:A	-24217	175	236	0.462745	-1	6.82024e-15	0.614459	0.0728674	9.999e-05	1.35347e-10	2	6.92853e-10
ENSG00000213462.4	ERV3-1	6780	1.05249	198.748	161.644	5.0762e-05	chr7:65477772:T:C	471029	13	13	0.0254902	1	6.8826e-06	-0.551322	0.119332	0.00629937	0.00770682	3	0.0117407
ENSG00000234585.6	CCT6P3	6754	1.05241	181.238	162.279	2.1425e-32	chr7:64989251:A:G	-49109	155	205	0.401961	1	1.50489e-39	0.826822	0.0497369	9.999e-05	1.0907e-31	1	3.06453e-30
ENSG00000234585.6	CCT6P3	6754	1.05635	190.224	161.791	0.000101703	chr7:64852108:C:T	-186252	5	5	0.00980392	1	1.54359e-05	1.11381	0.251364	0.0106989	0.014964	2	0.0208416
ENSG00000196715.5	VKORC1L1	5457	1.05172	132.476	166.501	1.78999e-08	chr7:66034886:T:G	161619	43	46	0.0901961	1	6.69145e-10	0.637313	0.0982286	9.999e-05	1.18655e-06	1	3.69242e-06
ENSG00000196715.5	VKORC1L1	5457	1.03541	148.432	170.087	0.000371967	chr7:65243339:A:G	-629928	56	62	0.121569	-1	0.00011322	0.326188	0.082821	0.0456954	0.0477311	2	0.0550261
ENSG00000169919.16	GUSB	5295	1.04886	128.901	166.377	3.196e-05	chr7:65776364:A:G	-205950	42	46	0.0901961	-1	5.08868e-06	-0.282782	0.0603149	0.00239976	0.00307753	1	0.00520058
ENSG00000169919.16	GUSB	5295	1.05002	148.4	169.813	7.59105e-05	chr7:65979237:C:T	-3077	16	16	0.0313726	1	1.74513e-05	-0.467338	0.106167	0.00639936	0.00875675	2	0.0131245
ENSG00000126522.16	ASL	4787	1.03964	94.0661	162.527	6.84516e-12	chr7:66136231:T:C	60433	157	196	0.384314	-1	2.31165e-14	0.263806	0.0320492	9.999e-05	2.73553e-10	1	1.35549e-09
ENSG00000241258.6	CRCP	5418	1.04194	149.456	166.029	5.52651e-08	chr7:65231685:G:A	-882919	35	38	0.0745098	1	2.4463e-09	0.670096	0.107236	9.999e-05	4.96487e-06	1	1.40278e-05
ENSG00000241258.6	CRCP	5418	1.02513	148.711	166.823	2.55765e-05	chr7:66934909:G:A	820305	26	27	0.0529412	1	4.01873e-06	0.580026	0.12232	0.00239976	0.0032649	2	0.00547444
ENSG00000169902.13	TPST1	5505	1.05444	95.8018	161.153	1.37145e-05	chr7:66095574:A:G	-109625	157	194	0.380392	-1	1.18705e-06	0.247196	0.049336	0.00029997	0.000893552	1	0.00170395
ENSG00000231234.2	SKP1P1	6017	1.04604	104.443	159.387	0.000205519	chr7:65594158:A:G	-829735	39	42	0.0823529	1	3.04605e-05	0.637257	0.149334	0.0155984	0.0174406	1	0.0237925
ENSG00000179406.7	LINC00174	6539	1.03117	178.533	165.059	3.82555e-10	chr7:65771479:T:TG	-722087	23	25	0.0490196	1	5.43663e-12	0.626383	0.0854047	9.999e-05	4.02917e-08	1	1.53496e-07
ENSG00000179406.7	LINC00174	6539	1.04675	183.599	164.489	7.67225e-05	chr7:66969308:T:C	475742	89	100	0.196078	1	1.29121e-05	-0.210159	0.0469819	0.00989901	0.0112283	2	0.0162636
ENSG00000237310.1	GS1-124K5.4	5988	1.03807	119.783	160.545	6.97745e-13	chr7:66612768:C:G	119062	155	191	0.37451	-1	9.26878e-16	-0.615664	0.0704471	9.999e-05	3.39848e-11	1	1.84948e-10
ENSG00000229180.6	GS1-124K5.12	6258	1.04638	140.158	161.448	2.40553e-06	chr7:66858513:T:C	266116	187	240	0.470588	-1	1.41246e-07	-0.247541	0.045358	0.00019998	0.000228021	1	0.000489869
ENSG00000243335.9	KCTD7	6280	1.04587	137.215	161.114	1.43491e-08	chr7:66046172:T:A	-582595	171	213	0.417647	-1	2.38791e-10	-0.197522	0.0296016	9.999e-05	1.05646e-06	1	3.31332e-06
ENSG00000226824.6	RP4-756H11.3	6386	1.04754	150.9	161.958	1.12836e-20	chr7:66535945:A:G	-118593	186	237	0.464706	-1	2.77255e-25	-0.940539	0.0785623	9.999e-05	2.38446e-19	1	2.64171e-18
ENSG00000273142.1	RP11-458F8.4	7790	1.07858	260.845	161.902	1.55772e-16	chr7:66913899:G:A	11042	118	131	0.256863	1	4.54678e-20	-0.464274	0.0453179	9.999e-05	3.47866e-15	1	2.73378e-14
ENSG00000273142.1	RP11-458F8.4	7790	1.07243	277.28	164.094	7.58996e-15	chr7:65931737:G:A	-971120	53	58	0.113725	1	9.08211e-18	-0.570279	0.0603224	9.999e-05	2.90726e-13	2	1.94202e-12
ENSG00000106609.16	TMEM248	7139	1.07474	194.422	161.781	2.70519e-05	chr7:66840605:G:T	-80620	75	83	0.162745	1	2.87591e-06	0.292439	0.0607206	0.00259974	0.00342781	1	0.00571595
ENSG00000198874.12	TYW1	8146	1.06061	312.161	166.962	4.28353e-09	chr7:67001695:C:T	6522	32	34	0.0666667	1	1.28231e-10	0.67261	0.0991257	9.999e-05	5.73542e-07	1	1.86264e-06
ENSG00000198874.12	TYW1	8146	1.0709	304.603	166.128	9.11904e-06	chr7:67063551:C:T	68378	117	136	0.266667	1	1.11785e-06	0.293456	0.0584081	0.00119988	0.00177081	2	0.0031647
ENSG00000067601.7	PMS2P4	7948	1.06323	310.444	165.746	5.30354e-05	chr7:67350955:G:C	48048	102	124	0.243137	1	8.5022e-06	-0.416185	0.0910671	0.0109989	0.0122459	1	0.0175503
ENSG00000106610.14	STAG3L4	7959	1.05626	305.948	165.648	8.65637e-20	chr7:67319186:T:C	13199	144	169	0.331373	1	1.1053e-23	-0.728652	0.0636592	9.999e-05	3.01711e-18	1	3.07971e-17
ENSG00000273448.1	RP11-166O4.6	8010	1.06381	334.053	167.866	1.20638e-11	chr7:67339574:G:A	6527	105	124	0.243137	1	1.1696e-13	0.616091	0.077305	9.999e-05	1.14128e-09	1	5.23291e-09
ENSG00000277149.4	TYW1B	4201	1.04124	407.857	173.404	1.03928e-10	chr7:72811038:G:A	-17160	112	123	0.241176	1	5.00714e-12	0.730134	0.0992976	9.999e-05	2.06745e-08	1	8.15667e-08
ENSG00000277149.4	TYW1B	4201	1.04871	396.605	172.356	3.02829e-06	chr7:72719138:A:C	-109060	160	189	0.370588	-1	5.5831e-07	-0.483738	0.093484	0.00069993	0.00084683	3	0.00162486
ENSG00000277149.4	TYW1B	4201	1.03255	411.857	174.708	3.48889e-05	chr7:72736155:T:C	-92043	29	30	0.0588235	1	1.04827e-05	-0.65236	0.144225	0.0105989	0.0122513	4	0.017555
ENSG00000196313.11	POM121	3538	1.0572	245.995	169.221	5.33973e-05	chr7:73310761:G:C	431396	10	10	0.0196078	1	1.06118e-05	-0.427815	0.0946789	0.00769923	0.00993122	1	0.0146369
ENSG00000106133.17	NSUN5P2	3367	1.04915	234.416	168.828	8.38925e-05	chr7:72634204:G:C	-320586	26	26	0.0509804	1	1.76742e-05	0.575865	0.130927	0.0128987	0.0157107	1	0.021724
ENSG00000229018.5	PMS2P7	3285	1.05731	227.978	166.846	6.86352e-05	chr7:72155445:T:A	-850096	131	150	0.294118	1	1.23918e-05	0.445914	0.0994835	0.010199	0.0119279	1	0.0171548
ENSG00000233369.7	GTF2IP4	3750	1.01897	404.616	176.184	1.12342e-07	chr7:72823957:T:C	-330981	7	7	0.0137255	1	1.70517e-08	-0.61922	0.105302	9.999e-05	3.72982e-05	1	9.18934e-05
ENSG00000233369.7	GTF2IP4	3750	1.02887	399.703	175.245	3.16029e-05	chr7:73406350:C:T	251412	7	7	0.0137255	1	9.18822e-06	-0.500314	0.109879	0.0114989	0.0109265	2	0.015889
ENSG00000233369.7	GTF2IP4	3750	1.00647	402.627	176.737	7.28062e-05	chr7:73344024:G:A	189086	5	5	0.00980392	1	2.55336e-05	-0.448421	0.104014	0.0291971	0.0281581	3	0.0357472
ENSG00000205578.5	POM121B	2905	1.06052	258.525	170.536	1.418e-05	chr7:72435370:A:G	-858127	21	23	0.045098	1	2.43011e-06	0.359293	0.0740269	0.00179982	0.00253729	1	0.0043739
ENSG00000130305.16	NSUN5	2901	1.05722	256.42	170.536	7.85697e-05	chr7:73303936:T:C	-4931	111	126	0.247059	-1	1.80389e-05	-0.141662	0.0322435	0.0133987	0.0155522	1	0.0215457
ENSG00000106638.15	TBL2	2808	1.04777	287.261	175.345	1.18869e-10	chr7:73578528:C:G	-263	23	23	0.045098	1	5.30748e-12	0.917312	0.125041	9.999e-05	1.47097e-08	1	5.89903e-08
ENSG00000176410.7	DNAJC30	2746	1.04735	277.321	173.421	1.37292e-05	chr7:73700110:G:C	16657	136	168	0.329412	1	2.84019e-06	-0.233204	0.0483933	0.00269973	0.0028593	1	0.00487351
ENSG00000071462.11	WBSCR22	2746	1.03627	264.632	172.42	1.98201e-08	chr7:73673722:A:G	-9846	12	12	0.0235294	1	1.34267e-09	0.620417	0.0975702	9.999e-05	3.32218e-06	1	9.67543e-06
ENSG00000106089.11	STX1A	2768	1.05201	279.66	172.499	9.24466e-07	chr7:73707383:A:G	-12276	170	219	0.429412	-1	1.1705e-07	0.309537	0.0563231	0.00019998	0.000164441	1	0.000363124
ENSG00000106077.18	ABHD11	2765	1.02879	270.978	173.245	2.44943e-19	chr7:73734972:G:A	-3895	152	191	0.37451	1	3.44622e-22	-0.502409	0.0458773	9.999e-05	2.24351e-17	1	2.11573e-16
ENSG00000165171.10	WBSCR27	2657	1.05013	261.673	172.381	1.19564e-38	chr7:73829456:T:G	-13079	114	134	0.262745	-1	8.59024e-45	-1.22578	0.0668411	9.999e-05	5.08187e-38	1	2.32385e-36
ENSG00000106683.14	LIMK1	3291	1.07618	405.058	174.349	3.29073e-15	chr7:74083398:A:G	465	75	85	0.166667	-1	3.15694e-17	0.468221	0.0505392	9.999e-05	1.60474e-13	1	1.09778e-12
ENSG00000106683.14	LIMK1	3291	1.07537	406.185	174.64	4.8473e-08	chr7:74137710:G:T	54777	118	136	0.266667	-1	5.19988e-09	0.266019	0.04356	9.999e-05	8.41371e-06	2	2.29124e-05
ENSG00000106682.14	EIF4H	3295	1.04578	439.859	179.181	1.1065e-09	chr7:74137310:G:C	-36935	158	201	0.394118	-1	1.20725e-10	0.201028	0.0295797	9.999e-05	2.45235e-07	1	8.39864e-07
ENSG00000106682.14	EIF4H	3295	1.04262	435.251	178.512	8.67757e-09	chr7:74174320:G:A	75	8	8	0.0156863	1	1.11397e-09	-0.803198	0.125605	9.999e-05	2.17748e-06	2	6.51857e-06
ENSG00000086730.16	LAT2	2678	1.05798	249.074	169.849	5.81123e-09	chr7:74235495:T:C	35843	51	53	0.103922	1	2.37405e-10	-0.220558	0.0330487	9.999e-05	6.4709e-07	1	2.09352e-06
ENSG00000049541.10	RFC2	3275	1.02649	422.083	179.369	8.51703e-07	chr7:74272905:A:C	18447	49	51	0.1	1	2.00045e-07	-0.277333	0.0514805	0.00019998	0.000288012	1	0.000606418
ENSG00000049541.10	RFC2	3275	1.01637	444.291	181.377	0.000121125	chr7:73388886:C:T	-865572	18	18	0.0352941	1	5.41703e-05	-0.327871	0.0794678	0.050195	0.0495897	2	0.0567197
ENSG00000158517.13	NCF1	2626	1.02167	264.781	174.246	4.29204e-05	chr7:74687575:C:T	-86387	100	116	0.227451	-1	1.10836e-05	-0.132453	0.0293789	0.00819918	0.0101601	1	0.0149306
ENSG00000196275.13	GTF2IRD2	2854	1.03268	300.36	174.776	6.19601e-10	chr7:74822195:C:T	-29356	131	161	0.315686	-1	3.25811e-11	-0.448637	0.0638694	9.999e-05	1.10591e-07	1	3.96585e-07
ENSG00000277072.4	STAG3L2	2872	1.05485	309.427	174.481	5.38236e-08	chr7:74924390:G:A	33780	79	86	0.168627	-1	5.28526e-09	-0.444643	0.0728624	9.999e-05	8.8912e-06	1	2.41355e-05
ENSG00000123965.13	PMS2P5	2873	1.02783	292.32	174.05	4.73818e-11	chr7:74924390:G:A	30274	79	86	0.168627	-1	1.53487e-12	-0.860484	0.114045	9.999e-05	8.27125e-09	1	3.43112e-08
ENSG00000274523.4	RCC1L	3518	1.04112	457.237	179.593	1.49691e-05	chr7:75420177:G:A	345949	169	229	0.44902	1	4.89758e-06	-0.142951	0.0304337	0.00489951	0.00545832	1	0.00865552
ENSG00000274523.4	RCC1L	3518	1.02869	465.012	180.322	6.24495e-05	chr7:74872775:C:T	-201453	26	27	0.0529412	1	2.47896e-05	0.304717	0.0705727	0.0271973	0.0255366	2	0.0329596
ENSG00000276840.1	PMS2P10	3017	1.06199	246.964	169.083	9.56606e-05	chr7:75565261:CA:C	265466	41	43	0.0843137	1	2.09385e-05	0.669164	0.153553	0.0162984	0.0180059	1	0.0244292
ENSG00000278416.1	PMS2P2	3014	1.03551	267.212	174.403	0.000174652	chr7:75544321:C:G	184771	61	62	0.121569	1	5.57996e-05	0.591954	0.143748	0.0348965	0.040259	1	0.0478717
ENSG00000178809.11	TRIM73	3035	1.04493	255.537	171.89	8.23545e-08	chr7:75419521:T:C	24086	96	110	0.215686	1	6.65656e-09	-0.439483	0.0725374	9.999e-05	1.27206e-05	1	3.37668e-05
ENSG00000223705.9	NSUN5P1	3737	1.07654	370.54	172.465	4.68812e-10	chr7:75494283:C:A	83961	168	221	0.433333	1	1.95453e-11	-0.193807	0.0272393	9.999e-05	5.09995e-08	1	1.91557e-07
ENSG00000223705.9	NSUN5P1	3737	1.07018	396.523	174.011	0.00011954	chr7:74970986:A:T	-439336	15	15	0.0294118	1	3.70532e-05	0.336466	0.0797329	0.0342966	0.0362029	2	0.0439224
ENSG00000272391.5	POM121C	3099	1.0515	231.118	169.28	5.19352e-05	chr7:75420707:C:T	-65564	65	69	0.135294	1	1.03065e-05	0.151654	0.0335117	0.00759924	0.00928855	1	0.0138213
ENSG00000170092.14	SPDYE5	3081	1.02026	230.132	170.85	6.33159e-09	chr7:75531992:T:A	38367	167	218	0.427451	1	2.96199e-10	-0.507251	0.0764623	9.999e-05	1.10029e-06	1	3.43733e-06
ENSG00000127957.17	PMS2P3	3040	1.05004	227.25	169.025	1.89436e-05	chr7:75494199:G:T	-33949	163	214	0.419608	1	3.08436e-06	0.324429	0.0675818	0.00279972	0.00319982	1	0.00537988
ENSG00000127946.16	HIP1	3263	1.04963	221.144	168.75	3.15989e-59	chr7:75618011:C:T	-120951	187	250	0.490196	1	3.19009e-70	-0.8469	0.0307186	9.999e-05	1.11637e-59	1	2.41473e-57
ENSG00000127948.15	POR	4350	1.03076	415.986	175.648	2.44973e-07	chr7:76207130:TA:T	307930	72	79	0.154902	1	3.91141e-08	0.188609	0.0329874	9.999e-05	7.57941e-05	1	0.000177404
ENSG00000127948.15	POR	4350	1.03852	400.063	173.705	1.31704e-05	chr7:75944243:A:G	45043	140	164	0.321569	1	3.09262e-06	0.12096	0.0251931	0.00319968	0.00422222	2	0.00688561
ENSG00000127948.15	POR	4350	1.01337	419.813	176.663	0.00019249	chr7:75618011:C:T	-281189	187	250	0.490196	1	7.55768e-05	-0.0984839	0.0243625	0.0736926	0.0746231	3	0.0783367
ENSG00000127952.16	STYXL1	4441	1.05929	386.725	172.487	2.0651e-32	chr7:76090258:T:G	42254	46	48	0.0941176	1	2.53174e-37	1.14295	0.0719076	9.999e-05	1.46532e-31	1	4.07508e-30
ENSG00000127952.16	STYXL1	4441	1.0374	415.406	176.146	2.2381e-07	chr7:76169280:A:G	121276	135	173	0.339216	1	3.41306e-08	-0.252664	0.0439922	9.999e-05	6.46403e-05	2	0.000152687
ENSG00000106211.8	HSPB1	5263	1.07767	457.379	173.074	1.0119e-05	chr7:76304184:C:T	1640	6	6	0.0117647	1	2.06938e-06	-0.632277	0.129306	0.00269973	0.00293754	2	0.00499063
ENSG00000170027.6	YWHAG	5497	1.04119	477.761	174.308	2.32428e-08	chr7:76386905:C:A	27874	173	212	0.415686	1	2.1697e-09	0.183473	0.0292565	9.999e-05	6.81776e-06	1	1.88679e-05
ENSG00000170027.6	YWHAG	5497	1.04374	476.594	174.438	2.05944e-05	chr7:76475271:A:G	116240	94	110	0.215686	1	5.10254e-06	0.154696	0.0329996	0.00619938	0.00782721	2	0.0119055
ENSG00000146700.8	SSC4D	4815	1.04403	309.623	168.769	6.17252e-05	chr7:76651131:T:C	241436	156	191	0.37451	1	1.22564e-05	0.37509	0.0836345	0.0131987	0.0155987	1	0.0215998
ENSG00000188372.14	ZP3	5657	1.04978	481.777	172.273	4.32046e-45	chr7:76626681:T:C	201774	121	144	0.282353	1	7.90561e-52	1.05496	0.0506986	9.999e-05	1.71359e-44	1	1.229e-42
ENSG00000188372.14	ZP3	5657	1.06634	483.524	171.793	7.84372e-11	chr7:76403369:G:A	-21538	106	124	0.243137	1	2.54157e-12	0.416729	0.0558215	9.999e-05	1.18545e-08	2	4.81638e-08
ENSG00000188372.14	ZP3	5657	1.05491	481.24	171.767	0.000132485	chr7:75787371:A:G	-637536	114	133	0.260784	1	3.88138e-05	0.21789	0.051768	0.050395	0.0517962	3	0.058751
ENSG00000091073.19	DTX2	5749	1.05938	475.471	171.007	1.16022e-19	chr7:76433327:C:G	-28349	190	248	0.486275	1	9.82179e-23	0.289748	0.0260106	9.999e-05	5.81893e-18	1	5.82192e-17
ENSG00000091073.19	DTX2	5749	1.0759	450.908	168.522	5.92666e-06	chr7:76596075:A:G	134399	145	184	0.360784	1	8.01455e-07	0.127596	0.0250393	0.00119988	0.00164558	2	0.00296579
ENSG00000243566.6	UPK3B	5841	1.06429	494.275	170.731	1.11471e-17	chr7:76541239:T:C	30811	165	208	0.407843	-1	2.35379e-20	0.560691	0.0541844	9.999e-05	6.48786e-16	1	5.40404e-15
ENSG00000243566.6	UPK3B	5841	1.06034	501.229	171.04	1.74656e-05	chr7:76599824:A:G	89396	100	119	0.233333	1	3.59082e-06	0.288041	0.060413	0.00509949	0.00637599	2	0.00994342
ENSG00000243566.6	UPK3B	5841	1.06427	496.972	170.521	0.000201711	chr7:75959386:A:G	-551042	136	161	0.315686	-1	5.91694e-05	0.21212	0.0516838	0.0763924	0.0798542	3	0.082575
ENSG00000205485.13	AC004980.7	5911	1.01702	563.97	177.689	1.7637e-10	chr7:76625715:A:G	76355	145	185	0.362745	1	1.28421e-11	1.71964	0.239259	9.999e-05	7.50509e-08	1	2.76261e-07
ENSG00000205485.13	AC004980.7	5911	1.01598	561.589	178.071	4.41017e-07	chr7:76626174:C:T	76814	141	175	0.343137	1	8.64606e-08	0.378685	0.0681326	0.00039996	0.000215388	2	0.000465666
ENSG00000146707.14	POMZP3	5925	1.06214	503.304	173.15	4.05995e-35	chr7:76581708:A:G	-43975	122	145	0.284314	1	4.06429e-40	0.861032	0.0511531	9.999e-05	2.135e-34	1	7.36548e-33
ENSG00000146707.14	POMZP3	5925	1.0496	521.062	174.538	3.82419e-09	chr7:76660095:T:C	34412	131	163	0.319608	1	3.13301e-10	-0.322214	0.0486186	9.999e-05	1.01683e-06	2	3.1991e-06
ENSG00000146707.14	POMZP3	5925	1.04644	516.319	174.066	0.000207979	chr7:75813412:T:G	-812271	118	131	0.256863	1	7.29053e-05	-0.239124	0.0590201	0.0872913	0.0898535	3	0.0900562
ENSG00000186704.9	DTX2P1	5520	1.03684	348.924	170.328	7.7428e-24	chr7:76503581:T:C	-475036	163	205	0.401961	1	1.02401e-27	0.659699	0.0516398	9.999e-05	4.64579e-22	1	6.50649e-21
ENSG00000186704.9	DTX2P1	5520	1.04259	354.885	169.929	7.36384e-07	chr7:77097776:C:T	119159	90	98	0.192157	1	7.7453e-08	0.392938	0.0704163	0.00019998	0.000180508	2	0.000396122
ENSG00000241350.1	PMS2P11	4742	1.0674	232.201	164.863	6.14406e-08	chr7:77069554:T:C	58003	110	125	0.245098	1	2.22863e-09	0.629742	0.100522	9.999e-05	6.52769e-06	1	1.81056e-05
ENSG00000233448.2	PMS2P9	5574	1.03171	432.845	174.602	5.06027e-15	chr7:77063059:A:G	23115	105	122	0.239216	1	6.50439e-17	-0.922346	0.100711	9.999e-05	9.22322e-13	1	5.8649e-12
ENSG00000233448.2	PMS2P9	5574	1.01951	431.364	175.088	5.71924e-08	chr7:76919727:C:T	-120217	171	211	0.413725	-1	7.16101e-09	0.500578	0.0827746	9.999e-05	1.98915e-05	2	5.11533e-05
ENSG00000233448.2	PMS2P9	5574	1.02484	445.537	175.971	8.13712e-05	chr7:77177112:AGGTGTAAACCCCTGCACC:A	137168	27	27	0.0529412	1	2.77838e-05	0.816354	0.190262	0.0315968	0.0324343	3	0.0401546
ENSG00000205482.9	SPDYE18	5686	1.04312	437.786	173.949	5.08069e-08	chr7:77106024:A:C	45512	58	60	0.117647	1	5.11782e-09	0.587751	0.0961954	9.999e-05	1.37526e-05	1	3.62769e-05
ENSG00000205482.9	SPDYE18	5686	1.03615	442.198	174.99	9.69119e-05	chr7:76544603:C:T	-515909	173	216	0.423529	-1	3.07015e-05	-0.257381	0.0603345	0.0321968	0.0368404	2	0.0445057
ENSG00000135205.14	CCDC146	5863	1.04015	433.189	170.633	2.76841e-39	chr7:77214595:A:C	92161	70	73	0.143137	1	1.53102e-45	-1.12442	0.0603077	9.999e-05	4.25826e-38	1	1.95378e-36
ENSG00000135205.14	CCDC146	5863	1.0362	456.268	172.357	2.02978e-09	chr7:77193314:T:C	70880	33	36	0.0705882	1	1.16849e-10	0.506641	0.0744643	9.999e-05	5.51357e-07	2	1.7953e-06
ENSG00000135205.14	CCDC146	5863	1.04028	445.562	171.309	0.00010683	chr7:76897646:G:A	-224788	165	198	0.388235	1	2.95639e-05	-0.189098	0.0442273	0.0361964	0.0403891	3	0.0479971
ENSG00000186088.15	GSAP	6295	1.05992	527.271	173.295	1.52111e-12	chr7:77396723:T:C	-19677	175	222	0.435294	-1	3.4468e-14	-0.307892	0.0376697	9.999e-05	2.22682e-10	1	1.1148e-09
ENSG00000186088.15	GSAP	6295	1.07878	515.538	171.261	3.29723e-11	chr7:77310814:AAAAT:A	-105586	18	21	0.0411765	1	8.61064e-13	0.655132	0.0856751	9.999e-05	4.00869e-09	2	1.73472e-08
ENSG00000186088.15	GSAP	6295	1.06599	546.301	173.635	8.09002e-05	chr7:77426112:T:C	9712	147	185	0.362745	-1	2.43676e-05	0.166242	0.0384602	0.0292971	0.0341544	3	0.0418482
ENSG00000127947.15	PTPN12	6833	1.0549	572.137	171.291	2.34064e-09	chr7:77679660:A:T	142385	168	198	0.388235	1	1.08477e-10	-0.152784	0.0224184	9.999e-05	6.22164e-07	1	2.01671e-06
ENSG00000127947.15	PTPN12	6833	1.05491	583.656	171.596	5.16914e-05	chr7:77539068:G:A	1793	154	193	0.378431	1	1.23715e-05	0.0951747	0.0212289	0.0232977	0.0239286	2	0.0311884
ENSG00000214293.8	APTR	6407	1.05941	509.689	171.93	3.43188e-07	chr7:77658470:T:C	-37795	65	68	0.133333	1	3.52052e-08	-0.423824	0.0738871	0.00039996	0.000101907	1	0.000233314
ENSG00000135211.5	TMEM60	6525	1.05951	514.447	171.753	1.07295e-09	chr7:77868403:A:G	69823	190	248	0.486275	1	4.15762e-11	-0.212433	0.0304267	9.999e-05	2.28095e-07	1	7.8412e-07
ENSG00000164659.14	KIAA1324L	5068	1.02201	306.324	173.854	3.65915e-05	chr7:87040395:T:C	-19304	39	43	0.0843137	1	9.49481e-06	0.576015	0.126734	0.00909909	0.0100018	1	0.0147298
ENSG00000164659.14	KIAA1324L	5068	1.01928	316.793	174.504	6.54881e-05	chr7:86711176:A:T	-348523	22	24	0.0470588	1	1.91501e-05	-0.754292	0.172222	0.0178982	0.0188969	2	0.0254656
ENSG00000005471.15	ABCB4	4163	1.03844	235.271	171.93	1.97676e-06	chr7:87503600:C:T	23165	70	79	0.154902	1	2.70065e-07	-0.288348	0.0541584	0.00019998	0.000340484	1	0.000707499
ENSG00000006634.7	DBF4	4403	1.0036	254.122	173.892	8.01327e-05	chr7:88465854:A:G	589496	26	27	0.0529412	1	2.22428e-05	0.341023	0.0785158	0.0170983	0.0198468	1	0.0265921
ENSG00000075142.13	SRI	4680	1.03005	261.759	169.299	2.42292e-10	chr7:88206154:G:A	-20839	108	127	0.24902	1	5.17196e-12	0.290143	0.0395266	9.999e-05	3.80465e-08	1	1.45308e-07
ENSG00000127954.12	STEAP4	4845	1.04461	260.153	169.103	2.16471e-39	chr7:88279073:C:T	-27818	88	97	0.190196	1	1.6439e-46	-0.470188	0.0248565	9.999e-05	1.33435e-38	1	6.40253e-37
ENSG00000105793.15	GTPBP10	7423	1.04525	505.337	173.418	1.78866e-13	chr7:90384603:A:C	49380	89	100	0.196078	1	3.03156e-15	0.477265	0.0557494	9.999e-05	3.11223e-11	1	1.69845e-10
ENSG00000105793.15	GTPBP10	7423	1.06757	479.218	170.767	1.3792e-07	chr7:90351752:G:A	16529	185	248	0.486275	-1	1.28536e-08	0.255861	0.0431092	9.999e-05	3.34748e-05	2	8.31349e-05
ENSG00000105793.15	GTPBP10	7423	1.04014	528.23	174.592	1.9449e-05	chr7:90514460:G:A	179237	10	10	0.0196078	1	5.09804e-06	-0.613038	0.130749	0.00729927	0.00835749	3	0.0126079
ENSG00000157240.3	FZD1	4940	1.03891	273.173	170.83	3.26431e-39	chr7:91326645:G:T	62281	105	126	0.247059	-1	7.57348e-46	0.778212	0.0416321	9.999e-05	3.46929e-38	1	1.60803e-36
ENSG00000001629.9	ANKIB1	3684	1.04236	264.318	173.775	3.68495e-05	chr7:92245996:C:T	-238	41	43	0.0843137	1	9.04884e-06	0.190816	0.0418855	0.0069993	0.00782004	1	0.0118959
ENSG00000127980.15	PEX1	3739	1.04375	257.198	173.245	9.79462e-06	chr7:92725004:GCAGCTGAATGGCAAAAAGAAAC:G	196473	11	11	0.0215686	1	1.90132e-06	0.6319	0.128757	0.00159984	0.00189992	1	0.00336893
ENSG00000127993.15	RBM48	3741	1.04148	276.779	174.854	6.8448e-05	chr7:92439850:T:G	-88923	32	36	0.0705882	1	1.95718e-05	-0.343236	0.0784712	0.0132987	0.0156329	1	0.0216361
ENSG00000177409.11	SAMD9L	4049	1.04627	352.432	175.816	2.05021e-25	chr7:93148429:G:A	60	24	26	0.0509804	1	7.90844e-29	-0.771576	0.0587859	9.999e-05	6.69328e-24	1	1.07685e-22
ENSG00000127990.15	SGCE	4416	1.06576	346.74	172.087	1.70254e-11	chr7:94678632:G:A	22423	155	197	0.386275	1	3.4803e-13	-0.535202	0.0686928	9.999e-05	1.64945e-09	1	7.43535e-09
ENSG00000242265.5	PEG10	4416	1.05294	344.995	171.91	2.12748e-11	chr7:94493923:T:G	-162402	181	249	0.488235	1	4.3895e-13	0.412763	0.053239	9.999e-05	2.66076e-09	1	1.17798e-08
ENSG00000158528.11	PPP1R9A	5508	1.02907	473.59	173.951	3.89471e-06	chr7:95026898:G:A	119696	180	236	0.462745	-1	7.36503e-07	0.300434	0.0587486	0.00089991	0.00151543	1	0.00275233
ENSG00000158528.11	PPP1R9A	5508	1.03446	481.892	173.541	8.34059e-06	chr7:95026900:A:C	119698	9	9	0.0176471	1	1.71142e-06	1.11541	0.226179	0.00229977	0.00326761	2	0.00547831
ENSG00000105854.12	PON2	5364	1.02752	482.566	176.678	2.94552e-13	chr7:95432016:G:A	-3313	58	64	0.12549	1	8.17763e-15	0.726668	0.0865049	9.999e-05	7.52593e-11	1	3.9551e-10
ENSG00000105854.12	PON2	5364	1.02386	482.521	176.448	0.000123434	chr7:95489516:G:A	54187	35	38	0.0745098	1	4.34945e-05	0.466057	0.111486	0.0537946	0.0534913	2	0.060197
ENSG00000004864.13	SLC25A13	4931	1.06067	340.993	168.985	1.12885e-06	chr7:96324337:T:A	2190	153	178	0.34902	-1	1.09573e-07	-0.432528	0.0785112	0.00019998	0.00023255	1	0.000498892
ENSG00000196636.7	SDHAF3	5424	1.04624	352.952	170.477	1.33729e-07	chr7:97074140:G:T	-42450	17	20	0.0392157	1	1.01862e-08	0.722873	0.120935	9.999e-05	2.91834e-05	1	7.3265e-05
ENSG00000070669.16	ASNS	6750	1.06938	682.345	176.557	5.56158e-11	chr7:97939950:T:A	67408	90	99	0.194118	1	2.99792e-12	0.373688	0.0502599	9.999e-05	1.12452e-08	1	4.59348e-08
ENSG00000070669.16	ASNS	6750	1.05404	715.988	178.695	1.05051e-11	chr7:97962193:T:A	89651	122	139	0.272549	1	6.27444e-13	-0.354694	0.0460844	9.999e-05	2.67284e-09	2	1.18217e-08
ENSG00000164715.5	LMTK2	6733	1.06063	652.508	177.261	2.34552e-20	chr7:98104072:C:A	-2813	30	32	0.0627451	1	9.05843e-23	-0.361357	0.0324049	9.999e-05	1.42437e-18	1	1.48735e-17
ENSG00000164715.5	LMTK2	6733	1.06237	668.734	177.915	3.52625e-06	chr7:97826044:C:T	-280841	77	81	0.158824	1	8.75753e-07	0.116417	0.0229311	0.00149985	0.00157107	2	0.00284391
ENSG00000205356.9	TECPR1	6864	1.05465	634.703	176.176	2.09504e-12	chr7:98409297:A:C	157046	189	252	0.494118	-1	6.92004e-14	-0.260125	0.0322825	9.999e-05	4.24885e-10	1	2.05243e-09
ENSG00000205356.9	TECPR1	6864	1.0424	695.957	178.777	2.53539e-05	chr7:98249295:C:T	-2956	6	6	0.0117647	1	8.3791e-06	-0.679623	0.148581	0.0138986	0.0144663	2	0.0202208
ENSG00000164713.9	BRI3	6865	1.03994	698.754	179.581	2.6169e-15	chr7:98346230:T:G	93851	190	254	0.498039	-1	7.0273e-17	-0.232421	0.0254231	9.999e-05	6.10556e-13	1	3.97266e-12
ENSG00000164713.9	BRI3	6865	1.05566	696.044	178.27	2.78052e-05	chr7:98278156:A:G	25777	144	180	0.352941	-1	9.01778e-06	0.118448	0.0259922	0.0128987	0.015013	2	0.0209013
ENSG00000242687.2	AC004893.11	5360	1.03574	494.839	178.472	2.27376e-09	chr7:99013628:A:G	384	13	13	0.0254902	1	2.48222e-10	-1.2961	0.194391	9.999e-05	6.78987e-07	1	2.18892e-06
ENSG00000242687.2	AC004893.11	5360	1.04939	475.663	177.085	0.000200978	chr7:99434776:A:G	421532	37	37	0.072549	1	7.76165e-05	0.511005	0.126635	0.0779922	0.0793701	2	0.0821764
ENSG00000130429.12	ARPC1B	4901	1.04249	465.249	177.716	7.70683e-07	chr7:99717653:C:T	343404	19	21	0.0411765	1	1.68568e-07	0.16002	0.0295058	0.00029997	0.000251225	1	0.000535941
ENSG00000130429.12	ARPC1B	4901	1.03294	472.417	178.404	2.26245e-05	chr7:99295754:G:A	-78495	21	22	0.0431373	1	7.61157e-06	-0.147	0.0319781	0.00729927	0.00902473	2	0.0134773
ENSG00000130429.12	ARPC1B	4901	1.04549	450.155	175.867	6.03971e-05	chr7:99145443:G:A	-228806	7	7	0.0137255	1	1.97564e-05	0.244249	0.0558558	0.0209979	0.0223113	3	0.0293726
ENSG00000197037.10	ZSCAN25	3943	1.05328	219.379	168.475	2.83122e-08	chr7:99695735:A:G	78787	20	23	0.045098	1	1.3175e-09	0.553809	0.0870472	9.999e-05	3.20368e-06	1	9.35431e-06
ENSG00000146833.15	TRIM4	3569	1.0466	193.214	167.101	1.06523e-41	chr7:99902249:A:T	-17351	172	222	0.435294	-1	8.00951e-50	0.640618	0.0319607	9.999e-05	3.1763e-41	1	1.84185e-39
ENSG00000168090.9	COPS6	3636	1.04709	208.962	167.219	1.09863e-12	chr7:100107723:TC:T	18769	25	25	0.0490196	1	5.93359e-15	-0.433798	0.0513505	9.999e-05	7.90916e-11	1	4.14213e-10
ENSG00000221838.9	AP4M1	4374	1.06428	337.522	172.513	5.84388e-19	chr7:100077935:A:G	-24006	163	204	0.4	-1	9.77531e-22	-0.5768	0.0533737	9.999e-05	1.87553e-17	1	1.78477e-16
ENSG00000221838.9	AP4M1	4374	1.05727	341.418	172.859	1.63209e-05	chr7:99984251:C:G	-117690	148	180	0.352941	-1	3.53501e-06	-0.273154	0.0572566	0.00339966	0.00402501	2	0.00659875
ENSG00000166997.7	CNPY4	3717	1.03553	215.567	168.691	2.51743e-05	chr7:100004399:C:T	-115214	94	102	0.2	1	4.22226e-06	0.235984	0.0498904	0.00349965	0.00442771	1	0.00718804
ENSG00000214309.4	MBLAC1	3720	1.03378	217.183	168.71	2.73965e-06	chr7:100107723:TC:T	-18971	25	25	0.0490196	1	3.05927e-07	0.889488	0.167884	0.00029997	0.00045614	1	0.000925111
ENSG00000188186.10	LAMTOR4	4442	1.04427	345.051	173.677	1.88041e-08	chr7:100149507:G:A	600	157	199	0.390196	-1	1.59109e-09	-0.113797	0.0179807	9.999e-05	3.75051e-06	1	1.08372e-05
ENSG00000188186.10	LAMTOR4	4442	1.03041	352.187	174.567	3.37328e-07	chr7:100195682:G:A	46775	6	6	0.0117647	1	4.7278e-08	-0.48582	0.0855488	9.999e-05	8.90685e-05	2	0.000206067
ENSG00000146826.16	C7orf43	4451	1.03944	348.044	172.807	1.63364e-18	chr7:100123017:C:G	-35698	94	106	0.207843	-1	3.47198e-21	0.28562	0.026889	9.999e-05	1.39977e-16	1	1.23461e-15
ENSG00000146826.16	C7orf43	4451	1.06583	314.389	167.968	6.40802e-06	chr7:100043867:C:G	-114848	58	62	0.121569	1	8.4306e-07	-0.167774	0.032994	0.00129987	0.00129907	2	0.00239611
ENSG00000197093.10	GAL3ST4	4448	1.04411	333.755	171.473	4.17648e-08	chr7:100161582:C:T	-7168	131	151	0.296078	1	3.16111e-09	0.204938	0.0330503	9.999e-05	8.35068e-06	1	2.27589e-05
ENSG00000197093.10	GAL3ST4	4448	1.05318	336.03	170.612	0.00010888	chr7:100525156:A:G	356406	5	5	0.00980392	1	2.77902e-05	0.659025	0.153614	0.0274973	0.0294237	2	0.0370365
ENSG00000213420.7	GPC2	4472	1.02762	377.225	175.992	0.000116863	chr7:100059304:A:G	-118065	128	146	0.286275	1	3.99637e-05	0.188848	0.0449498	0.0361964	0.0390871	1	0.0467146
ENSG00000213420.7	GPC2	4472	1.03347	369.699	174.394	0.000233824	chr7:101061274:C:CA	883905	50	50	0.0980392	1	8.11635e-05	0.300342	0.0746397	0.0748925	0.0751586	2	0.0787642
ENSG00000066923.17	STAG3	3773	1.03551	248.238	171.498	2.17658e-07	chr7:100480949:C:A	303386	71	80	0.156863	1	1.9891e-08	0.404983	0.0692516	9.999e-05	3.75364e-05	1	9.24469e-05
ENSG00000242294.6	STAG3L5P	3907	1.05662	241.387	167.945	1.37959e-20	chr7:100345660:A:G	9248	76	82	0.160784	1	2.47096e-24	0.608997	0.052228	9.999e-05	3.32734e-19	1	3.62443e-18
ENSG00000121716.20	PILRB	4652	1.04687	392.536	173.515	1.04506e-45	chr7:100350274:A:T	-1902	76	82	0.160784	1	1.97931e-52	0.838533	0.0399623	9.999e-05	4.14464e-45	1	3.13772e-43
ENSG00000121716.20	PILRB	4652	1.04589	394.459	173.556	0.000163197	chr7:100358667:C:G	6491	68	70	0.137255	1	5.16831e-05	-0.184535	0.0445998	0.0486951	0.0538483	2	0.0605588
ENSG00000085514.15	PILRA	4074	1.02494	268.792	172.263	1.05937e-05	chr7:100444790:T:C	71345	185	242	0.47451	1	1.94658e-06	0.073142	0.0149193	0.00209979	0.00243062	1	0.00421293
ENSG00000078487.17	ZCWPW1	4947	1.06658	376.689	170.618	1.47536e-05	chr7:100367662:T:C	-61130	73	79	0.154902	1	2.71137e-06	-0.416889	0.0863131	0.00309969	0.00380797	1	0.0062716
ENSG00000078487.17	ZCWPW1	4947	1.07013	403.121	172.379	0.000164374	chr7:99665742:A:G	-763050	13	13	0.0254902	1	4.91198e-05	-0.868516	0.209269	0.0471953	0.0513241	2	0.0583411
ENSG00000146834.13	MEPCE	4186	1.04528	260.269	169.339	2.52474e-06	chr7:99863837:T:A	-564980	12	14	0.027451	1	2.92193e-07	0.492507	0.0927893	0.00049995	0.000462215	1	0.000936039
ENSG00000106330.11	MOSPD3	4807	1.04421	311.588	168.593	1.1121e-06	chr7:100620187:C:T	8085	102	111	0.217647	1	1.04047e-07	-0.286865	0.051972	9.999e-05	0.000238957	1	0.000511429
ENSG00000106327.12	TFR2	5693	1.04907	507.423	173.928	5.0101e-06	chr7:101398028:T:C	755307	18	18	0.0352941	1	9.80921e-07	0.70704	0.139941	0.00189981	0.0018535	1	0.00329691
ENSG00000106327.12	TFR2	5693	1.04544	506.038	174.286	2.41818e-05	chr7:100699412:G:C	56691	73	81	0.158824	-1	6.07099e-06	-0.32187	0.0692462	0.00959904	0.00976011	2	0.0144206
ENSG00000146830.9	GIGYF1	5790	1.06176	494.732	172.933	1.62037e-10	chr7:100723515:T:G	34067	62	64	0.12549	-1	6.10951e-12	-0.338417	0.0462669	9.999e-05	2.84399e-08	1	1.10231e-07
ENSG00000146830.9	GIGYF1	5790	1.05535	508.918	174.431	3.23674e-05	chr7:100688265:C:T	-1183	118	135	0.264706	1	8.54155e-06	-0.164857	0.0360766	0.0129987	0.012701	2	0.0181005
ENSG00000146828.17	SLC12A9	5239	1.04076	369.182	171.066	9.57996e-09	chr7:100833920:G:A	7100	106	124	0.243137	1	4.93553e-10	-0.145764	0.0222821	9.999e-05	2.08323e-06	1	6.25842e-06
ENSG00000196411.9	EPHB4	6120	1.06264	548.792	173.059	1.42954e-27	chr7:100822012:T:C	-5509	106	124	0.243137	1	1.82549e-31	-0.656949	0.0469085	9.999e-05	2.35785e-26	1	4.67692e-25
ENSG00000196411.9	EPHB4	6120	1.05546	529.734	172.197	2.82686e-12	chr7:100800895:C:T	-26626	183	239	0.468627	1	5.84312e-14	-0.331092	0.0409351	9.999e-05	4.7352e-10	2	2.27286e-09
ENSG00000196411.9	EPHB4	6120	1.05385	547.752	173.077	1.0348e-05	chr7:100923229:C:T	95708	17	18	0.0352941	1	2.25215e-06	-0.607011	0.124596	0.00329967	0.00417779	3	0.0068205
ENSG00000087077.13	TRIP6	6084	1.04292	561.574	175.677	3.06428e-07	chr7:100889133:G:C	21995	82	90	0.176471	1	4.67355e-08	-0.360744	0.0634983	0.00019998	0.000116412	1	0.000263644
ENSG00000087077.13	TRIP6	6084	1.03728	550.754	174.944	0.000181273	chr7:100867817:T:C	679	32	32	0.0627451	1	6.23806e-05	0.41843	0.102294	0.0841916	0.0857234	2	0.0870457
ENSG00000176125.4	UFSP1	5209	1.03512	352.31	169.083	3.84756e-11	chr7:100848743:G:A	-40975	154	198	0.388235	1	5.6621e-13	-0.529318	0.0686447	9.999e-05	7.06666e-09	1	2.95663e-08
ENSG00000106400.11	ZNHIT1	5452	1.051	399.382	171.341	5.15448e-16	chr7:101221803:G:A	4129	22	23	0.045098	1	1.58647e-18	-0.473636	0.0487697	9.999e-05	4.53762e-14	1	3.26129e-13
ENSG00000106404.13	CLDN15	5447	1.07039	368.903	166.846	1.39097e-16	chr7:101220664:C:G	-18156	27	28	0.054902	1	1.14325e-19	0.812644	0.0804362	9.999e-05	5.77065e-15	1	4.44777e-14
ENSG00000160963.13	COL26A1	5576	1.0456	384.317	168.475	9.6048e-40	chr7:101374089:A:G	11269	184	231	0.452941	-1	4.24413e-47	-0.990094	0.0517971	9.999e-05	7.89471e-39	1	3.84219e-37
ENSG00000160999.10	SH2B2	5168	1.06131	313.013	169.613	3.23938e-06	chr7:102311427:A:G	26336	168	202	0.396078	1	4.00726e-07	0.163301	0.0311533	0.00039996	0.000646407	1	0.00127218
ENSG00000260097.2	SPDYE6	5739	1.04213	457.591	173.897	6.66589e-05	chr7:102748766:C:T	392322	40	41	0.0803922	1	1.88962e-05	-0.682518	0.155721	0.0236976	0.025456	1	0.0328742
ENSG00000260097.2	SPDYE6	5739	1.04736	458.537	173.676	3.76972e-05	chr7:102474184:A:G	117740	139	179	0.35098	1	9.72069e-06	0.367757	0.0810107	0.0124988	0.0138485	2	0.0194784
ENSG00000128563.13	PRKRIP1	4923	1.07037	303.529	168.907	4.15488e-10	chr7:102432242:C:T	68370	123	150	0.294118	1	9.26619e-12	0.261674	0.0361373	9.999e-05	3.99693e-08	1	1.5231e-07
ENSG00000160991.15	ORAI2	5465	1.03721	438.592	172.729	2.55109e-33	chr7:102444942:T:C	11836	38	41	0.0803922	1	2.52553e-38	-0.706417	0.0435467	9.999e-05	8.45814e-32	1	2.40123e-30
ENSG00000160991.15	ORAI2	5465	1.05239	438.329	172.221	7.69656e-09	chr7:102436230:G:T	3124	172	238	0.466667	-1	4.82961e-10	0.141007	0.0215364	9.999e-05	1.70395e-06	2	5.19225e-06
ENSG00000161036.12	LRWD1	5449	1.04954	413.854	170.237	9.10288e-13	chr7:102480077:A:G	15148	103	119	0.233333	-1	1.1188e-14	-0.271887	0.0325466	9.999e-05	1.25815e-10	1	6.45512e-10
ENSG00000161036.12	LRWD1	5449	1.04713	411.79	170.151	2.1898e-11	chr7:102444942:T:C	-19987	38	41	0.0803922	1	4.50509e-13	-0.418246	0.0539383	9.999e-05	3.68988e-09	2	1.60134e-08
ENSG00000161036.12	LRWD1	5449	1.06596	408.158	168.831	4.99867e-05	chr7:102449922:G:A	-15007	25	30	0.0588235	1	1.06204e-05	0.287758	0.0636693	0.0137986	0.0151693	3	0.0210802
ENSG00000005075.15	POLR2J	5409	1.03941	428.934	172.321	4.61201e-06	chr7:102359034:C:A	-119873	52	52	0.101961	1	8.45473e-07	-0.324073	0.0637288	0.00079992	0.00152002	1	0.0027603
ENSG00000005075.15	POLR2J	5409	1.0409	417.784	171.356	1.25497e-05	chr7:102415501:G:A	-63406	9	9	0.0176471	1	2.50272e-06	-0.681907	0.140644	0.00209979	0.00414421	2	0.00676893
ENSG00000005075.15	POLR2J	5409	1.0355	447.772	173.8	3.57971e-05	chr7:101925261:A:G	-553646	154	197	0.386275	1	9.71801e-06	-0.172092	0.0379034	0.00749925	0.0135202	3	0.0190863
ENSG00000170667.14	RASA4B	5334	1.04621	422.436	172.879	1.64341e-08	chr7:102713561:C:A	195780	75	78	0.152941	1	1.24937e-09	0.625264	0.0981035	9.999e-05	3.92998e-06	1	1.13102e-05
ENSG00000170667.14	RASA4B	5334	1.05002	421.852	172.618	0.000193731	chr7:101977574:C:T	-540207	10	10	0.0196078	1	6.00607e-05	1.12762	0.275029	0.0667933	0.0676752	2	0.0725921
ENSG00000205238.9	SPDYE2	4625	1.03205	263.648	168.082	6.69351e-05	chr7:102471489:G:A	-79743	165	213	0.417647	1	1.29505e-05	0.375924	0.0840628	0.0126987	0.0151571	1	0.0210654
ENSG00000105808.17	RASA4	5262	1.04552	418.61	173.505	2.94191e-06	chr7:102713561:C:A	96804	75	78	0.152941	1	5.16589e-07	0.531288	0.102383	0.00049995	0.000889395	1	0.00169674
ENSG00000105808.17	RASA4	5262	1.04274	425.722	174.11	0.000174373	chr7:101977574:C:T	-639183	10	10	0.0196078	1	5.73e-05	1.18019	0.287025	0.0612939	0.0627965	2	0.0683434
ENSG00000267368.1	UPK3BL	5269	1.06029	426.253	172.858	3.96985e-06	chr7:102827752:C:G	184961	68	75	0.147059	1	6.94579e-07	-0.565815	0.110373	0.00059994	0.00112057	1	0.0020935
ENSG00000267368.1	UPK3BL	5269	1.06633	411.511	171.389	8.81163e-05	chr7:102461896:T:C	-180895	44	44	0.0862745	-1	2.26809e-05	0.628509	0.144844	0.0242976	0.0277367	2	0.0353258
ENSG00000228049.7	POLR2J2	5277	1.05962	378.872	168.688	2.23688e-06	chr7:102359034:C:A	-312595	52	52	0.101961	1	2.75633e-07	-0.736428	0.13838	0.00039996	0.00054125	1	0.0010821
ENSG00000228049.7	POLR2J2	5277	1.06925	378.951	168.074	4.70844e-05	chr7:102461896:T:C	-209733	44	44	0.0862745	-1	9.45524e-06	0.66528	0.146323	0.0108989	0.0129734	2	0.0184247
ENSG00000228049.7	POLR2J2	5277	1.06483	391.951	169.429	0.000181324	chr7:101925261:A:G	-746368	154	197	0.386275	1	4.9461e-05	-0.340045	0.0819587	0.0529947	0.0561062	3	0.0626123
ENSG00000279168.2	RP11-514P8.10	4611	1.06187	258.197	166.492	2.9321e-08	chr7:102759410:C:T	80115	65	69	0.135294	1	1.09691e-09	0.730107	0.114152	9.999e-05	3.55173e-06	1	1.03109e-05
ENSG00000233297.4	RASA4DP	5288	1.03844	427.866	174.96	2.02457e-07	chr7:102461896:T:C	-228573	44	44	0.0862745	-1	2.73632e-08	0.730365	0.126211	0.00019998	5.946e-05	1	0.000141308
ENSG00000233297.4	RASA4DP	5288	1.0274	436.626	176.25	1.04411e-05	chr7:102713561:C:A	23092	75	78	0.152941	1	2.65021e-06	0.474492	0.0981363	0.00329967	0.0038778	2	0.00637967
ENSG00000230257.2	NFE4	5838	1.02371	470.471	176.213	1.24123e-08	chr7:102838244:A:G	-135193	21	21	0.0411765	1	1.30215e-09	0.65	0.102107	9.999e-05	4.34372e-06	1	1.24118e-05
ENSG00000230257.2	NFE4	5838	1.02975	484.272	176.837	5.32642e-05	chr7:103248197:T:C	274760	47	50	0.0980392	1	1.72328e-05	-0.296303	0.0672664	0.0187981	0.0225438	2	0.0296358
ENSG00000161040.16	FBXL13	5177	1.04028	308.639	170.457	2.70743e-08	chr7:103209723:C:T	134880	22	22	0.0431373	1	1.55792e-09	0.800155	0.126383	9.999e-05	5.12716e-06	1	1.44624e-05
ENSG00000170632.13	ARMC10	5880	1.06362	442.562	171.885	7.47337e-11	chr7:103077265:C:T	2384	30	33	0.0647059	-1	2.14721e-12	-1.16154	0.155051	9.999e-05	1.07494e-08	1	4.39358e-08
ENSG00000170632.13	ARMC10	5880	1.06018	436.241	171.807	3.38137e-07	chr7:103206407:A:C	131526	22	24	0.0470588	1	3.70041e-08	-1.02873	0.179615	9.999e-05	8.44698e-05	2	0.000196395
ENSG00000237513.1	RP11-325F22.2	6483	1.03691	643.68	175.673	1.09509e-08	chr7:104949243:C:A	8180	143	180	0.352941	1	1.06578e-09	0.360231	0.0562616	9.999e-05	4.47732e-06	1	1.27614e-05
ENSG00000237513.1	RP11-325F22.2	6483	1.03394	640.058	175.25	0.00015071	chr7:105528605:G:A	587542	5	5	0.00980392	1	5.13529e-05	-1.21775	0.294201	0.0807919	0.0836394	2	0.0854516
ENSG00000135250.16	SRPK2	5260	1.0501	522.885	173.814	5.52292e-06	chr7:105400515:C:T	1207	185	242	0.47451	-1	1.02247e-06	-0.110894	0.0219909	0.00149985	0.00210469	1	0.00369839
ENSG00000091127.13	PUS7	5282	1.03888	492.573	173.559	3.80287e-16	chr7:105521846:C:G	-421	79	82	0.160784	1	1.84136e-18	0.645742	0.0666444	9.999e-05	5.894e-14	1	4.18757e-13
ENSG00000272604.1	RP11-251G23.5	5341	1.03235	501.686	174.344	4.64849e-05	chr7:105550888:A:G	-20195	104	114	0.223529	1	1.22143e-05	0.366113	0.0816182	0.0178982	0.0201251	1	0.026892
ENSG00000005249.12	PRKAR2B	6048	1.03827	654.919	176.569	1.33449e-08	chr7:107007484:C:A	-37165	183	240	0.470588	-1	1.46828e-09	0.130745	0.0206102	9.999e-05	5.50446e-06	1	1.54531e-05
ENSG00000005249.12	PRKAR2B	6048	1.02393	672.509	177.736	9.46897e-05	chr7:106540240:T:G	-504409	31	33	0.0647059	1	3.44672e-05	-0.175904	0.0415099	0.0557944	0.0571498	2	0.0635324
ENSG00000105856.13	HBP1	5188	1.03035	545.133	179.703	3.21169e-05	chr7:107168611:A:G	-350	134	161	0.315686	1	1.0923e-05	-0.115408	0.025579	0.0143986	0.0151487	1	0.0210578
ENSG00000272072.1	CTA-363E19.2	5214	1.03394	511.127	178.054	7.64036e-10	chr7:107503421:A:G	310121	90	101	0.198039	1	6.2485e-11	0.488597	0.0707038	9.999e-05	2.33224e-07	1	8.01145e-07
ENSG00000164597.13	COG5	5943	1.01847	666.681	177.631	3.11531e-62	chr7:107561130:G:A	-2827	90	101	0.198039	1	3.56253e-69	1.0593	0.0387272	9.999e-05	1.69907e-60	1	3.99194e-58
ENSG00000164597.13	COG5	5943	1.01252	703.531	179.448	1.32601e-07	chr7:107219566:C:T	-344391	182	240	0.470588	1	2.99197e-08	-0.191111	0.0331117	9.999e-05	8.26084e-05	2	0.000192362
ENSG00000164597.13	COG5	5943	1.0209	696.139	178.583	8.87554e-06	chr7:107671937:C:A	107980	10	10	0.0196078	1	2.88515e-06	0.482071	0.100066	0.0049995	0.00548882	3	0.00869318
ENSG00000164597.13	COG5	5943	1.02635	691.251	177.918	4.80817e-05	chr7:106805916:A:T	-758041	115	135	0.264706	1	1.79773e-05	-0.142512	0.0324189	0.0285971	0.0295434	4	0.0371494
ENSG00000241764.3	AC002467.7	5849	1.03138	576.792	177.12	1.79833e-16	chr7:107743682:G:A	-754	127	152	0.298039	1	2.09786e-18	0.462172	0.0477707	9.999e-05	4.00407e-14	1	2.88238e-13
ENSG00000241764.3	AC002467.7	5849	1.0486	557.278	175.023	2.20433e-06	chr7:107323007:A:G	-421429	9	9	0.0176471	1	4.16778e-07	-1.03283	0.197313	0.00109989	0.000867762	2	0.00166084
ENSG00000177683.13	THAP5	6538	1.03981	565.632	174.301	4.21277e-14	chr7:108566209:G:A	-3244	133	161	0.315686	1	6.84992e-16	0.246025	0.0279759	9.999e-05	8.84378e-12	1	5.10653e-11
ENSG00000177683.13	THAP5	6538	1.03611	591.485	176.17	4.68078e-07	chr7:108564035:A:G	-5418	175	228	0.447059	-1	8.49052e-08	0.144099	0.0259041	0.00039996	0.000202742	2	0.000440281
ENSG00000177683.13	THAP5	6538	1.04765	556.655	173.381	3.18e-05	chr7:108346597:T:C	-222856	9	9	0.0176471	1	8.28163e-06	-0.356906	0.0779715	0.0106989	0.0141765	3	0.0198646
ENSG00000173114.12	LRRN3	4466	1.05909	295.219	167.121	1.3938e-05	chr7:110690637:T:C	-400369	14	14	0.027451	1	1.87807e-06	-0.496089	0.101028	0.00179982	0.00289185	1	0.00492283
ENSG00000184903.9	IMMP2L	4281	1.0534	337.387	169.672	5.25081e-07	chr7:111417289:T:C	-145228	189	245	0.480392	1	4.71601e-08	0.354734	0.0624725	0.00029997	0.000109097	1	0.000248357
ENSG00000006652.13	IFRD1	5562	1.01738	617.954	180.698	3.8107e-11	chr7:112473591:G:A	50623	164	204	0.4	-1	3.4929e-12	0.180764	0.0243969	9.999e-05	1.7225e-08	1	6.85129e-08
ENSG00000006652.13	IFRD1	5562	1.02727	594.005	178.975	3.05694e-10	chr7:112445345:T:C	22377	67	70	0.137255	1	2.80686e-11	0.248655	0.0352589	9.999e-05	1.17528e-07	2	4.19915e-07
ENSG00000181016.9	LSMEM1	4515	1.03967	360.655	172.577	1.38766e-07	chr7:112461540:A:G	-19478	95	104	0.203922	1	1.30649e-08	0.249566	0.0420891	9.999e-05	3.32113e-05	1	8.25256e-05
ENSG00000214194.8	LINC00998	4697	1.03437	292.791	172.106	2.16631e-05	chr7:113113408:G:A	-5205	41	42	0.0823529	1	4.4187e-06	-0.32116	0.0680456	0.00439956	0.00523465	1	0.0083469
ENSG00000135272.10	MDFIC	3849	1.01989	300.924	177.779	1.07866e-05	chr7:115166013:A:G	243859	63	70	0.137255	-1	2.86711e-06	-0.140198	0.0291058	0.00209979	0.00286714	1	0.00488443
ENSG00000105971.14	CAV2	4327	1.04928	274.76	171.046	4.81395e-06	chr7:116379298:G:A	91918	46	47	0.0921569	-1	7.12037e-07	-0.633122	0.12365	0.00059994	0.000933204	1	0.0017746
ENSG00000198898.13	CAPZA2	3981	1.03015	250.644	171.596	1.45522e-08	chr7:116882353:A:T	71283	101	115	0.22549	1	8.54929e-10	-0.141889	0.0220269	9.999e-05	2.46841e-06	1	7.33792e-06
ENSG00000106034.17	CPED1	4729	1.0515	255.431	171.36	1.50618e-17	chr7:121001677:C:T	13000	195	254	0.498039	-1	2.54435e-20	0.456704	0.0442355	9.999e-05	6.80748e-16	1	5.65989e-15
ENSG00000197157.10	SND1	4919	1.0457	268.084	170.457	2.31626e-06	chr7:127690530:T:C	38350	163	206	0.403922	1	2.88871e-07	-0.150927	0.0284222	0.00039996	0.000434235	1	0.000883842
ENSG00000128594.7	LRRC4	5884	1.04782	461.447	176.211	1.81481e-10	chr7:127898506:C:T	-133601	127	157	0.307843	1	1.08944e-11	-0.138437	0.0191857	9.999e-05	3.7623e-08	1	1.43812e-07
ENSG00000128594.7	LRRC4	5884	1.06234	431.228	173.052	1.5679e-05	chr7:128003915:C:T	-28192	19	19	0.0372549	1	3.41842e-06	0.227436	0.0475985	0.00249975	0.00480058	2	0.00772982
ENSG00000106344.8	RBM28	5090	1.0557	303.67	169.849	1.48482e-05	chr7:128309524:T:C	-34384	128	154	0.301961	1	2.44769e-06	0.206739	0.0426094	0.00229977	0.00324931	1	0.00545166
ENSG00000106348.16	IMPDH1	5026	1.0456	314.009	171.027	4.59189e-09	chr7:128390504:A:G	-19748	56	61	0.119608	1	2.07646e-10	0.148993	0.0222455	9.999e-05	7.6551e-07	1	2.44644e-06
ENSG00000165055.15	METTL2B	5710	1.03778	507.745	177.322	1.73534e-19	chr7:128501969:A:T	25240	168	221	0.433333	-1	8.78474e-22	-0.41621	0.0384583	9.999e-05	2.14495e-17	1	2.02699e-16
ENSG00000165055.15	METTL2B	5710	1.05108	481.389	175.201	0.00022514	chr7:129182988:G:A	706259	93	106	0.207843	1	8.07581e-05	0.174551	0.0433649	0.0876912	0.0895513	2	0.089827
ENSG00000273270.1	RP11-212P7.2	5704	1.03128	512.41	177.001	1.35634e-24	chr7:128660708:T:C	129639	113	128	0.25098	1	1.38513e-27	-0.762436	0.0598819	9.999e-05	1.49347e-22	1	2.1813e-21
ENSG00000273270.1	RP11-212P7.2	5704	1.02991	505.301	176.506	0.000169363	chr7:128689255:G:C	158186	23	24	0.0470588	1	6.22944e-05	0.535858	0.13099	0.0757924	0.0751858	2	0.0787757
ENSG00000280828.1	RP11-274B21.1	5716	1.04194	516.924	176.119	1.69025e-19	chr7:128668332:C:T	134680	147	178	0.34902	1	6.20231e-22	0.376353	0.0346138	9.999e-05	1.81963e-17	1	1.73399e-16
ENSG00000280828.1	RP11-274B21.1	5716	1.03801	523.656	176.607	2.12627e-05	chr7:128711295:G:A	177643	20	20	0.0392157	1	6.04693e-06	-0.408981	0.0879698	0.00829917	0.00917912	2	0.0136734
ENSG00000281896.1	RP11-274B21.13	5001	1.04859	348.618	172.008	1.38849e-06	chr7:128668332:C:T	50467	147	178	0.34902	1	1.80218e-07	0.28392	0.0525035	0.00039996	0.000326956	1	0.000681154
ENSG00000243302.3	RP11-274B21.2	5864	1.02943	546.065	176.561	7.45798e-10	chr7:128584376:C:T	-66809	162	196	0.384314	-1	5.63907e-11	-0.224081	0.0323328	9.999e-05	2.60802e-07	1	8.89377e-07
ENSG00000243302.3	RP11-274B21.2	5864	1.01914	567.666	178.19	8.58001e-08	chr7:128585283:G:A	-65902	15	15	0.0294118	1	1.3985e-08	-0.556069	0.0939687	9.999e-05	3.99453e-05	2	9.79019e-05
ENSG00000230715.3	RP11-274B21.4	5051	1.06606	320.702	167.866	6.95357e-26	chr7:128678114:A:G	25273	147	177	0.347059	1	1.11286e-30	0.515331	0.0375487	9.999e-05	6.90666e-25	1	1.20973e-23
ENSG00000229413.2	RP11-274B21.12	5857	1.04587	559.642	177.387	3.01232e-10	chr7:128641202:G:A	-12766	147	178	0.34902	1	2.2534e-11	0.401298	0.0565977	9.999e-05	8.07971e-08	1	2.95497e-07
ENSG00000229413.2	RP11-274B21.12	5857	1.04377	552.297	177.186	0.00017586	chr7:128871536:A:C	217568	36	39	0.0764706	1	6.71342e-05	-0.408434	0.100304	0.0821918	0.0819199	2	0.0840921
ENSG00000243679.1	RP11-274B21.3	5051	1.06424	331.432	169.044	8.38711e-31	chr7:128678114:A:G	24094	147	177	0.347059	1	2.54479e-36	0.541381	0.0348149	9.999e-05	4.58613e-30	1	1.15947e-28
ENSG00000281490.1	CICP14	5868	1.0427	564.195	178.025	4.41131e-16	chr7:128600166:A:G	-58625	147	179	0.35098	-1	6.99633e-18	-0.268822	0.0283169	9.999e-05	7.07501e-14	1	4.98764e-13
ENSG00000281490.1	CICP14	5868	1.04994	558.61	177.081	1.88405e-05	chr7:128725733:A:G	66942	97	110	0.215686	1	5.43207e-06	0.164009	0.0350928	0.0079992	0.00815823	2	0.0123374
ENSG00000271553.1	RP11-274B21.10	5882	1.03814	582.542	176.308	4.79304e-20	chr7:128668332:C:T	1289	147	178	0.34902	1	2.53428e-22	-0.601462	0.054594	9.999e-05	6.41788e-18	1	6.37438e-17
ENSG00000271553.1	RP11-274B21.10	5882	1.03911	590.726	176.804	4.24828e-10	chr7:128704086:A:C	37043	81	91	0.178431	1	3.86053e-11	-0.448141	0.0640123	9.999e-05	1.3616e-07	2	4.81685e-07
ENSG00000271553.1	RP11-274B21.10	5882	1.03486	590.005	176.946	8.08544e-11	chr7:128584224:A:C	-82819	46	48	0.0941176	1	6.16426e-12	0.628341	0.0858673	9.999e-05	2.61064e-08	3	1.01702e-07
ENSG00000271553.1	RP11-274B21.10	5882	1.05035	590.107	176.013	1.21662e-05	chr7:129358403:A:C	691360	13	14	0.027451	1	3.47558e-06	-0.705689	0.147761	0.0039996	0.00545718	4	0.00865514
ENSG00000128595.16	CALU	5124	1.07645	322.709	167.062	3.22024e-07	chr7:128733774:T:C	-5518	169	221	0.433333	-1	2.06401e-08	-0.239449	0.040996	9.999e-05	4.98161e-05	1	0.000120043
ENSG00000128596.16	CCDC136	5210	1.05567	371.58	171.988	4.6309e-05	chr7:128805212:T:C	14455	98	114	0.223529	1	1.05972e-05	-0.330235	0.0730783	0.010499	0.0132759	1	0.018792
ENSG00000128604.19	IRF5	6290	1.03862	597.899	176.503	6.97418e-20	chr7:128938247:T:G	635	193	247	0.484314	-1	2.52141e-22	-0.324692	0.0295084	9.999e-05	9.55646e-18	1	9.36877e-17
ENSG00000128604.19	IRF5	6290	1.04757	555.97	173.892	8.18563e-06	chr7:129070233:A:G	132621	101	112	0.219608	-1	1.71593e-06	-0.171886	0.0348585	0.00369963	0.00344073	2	0.00573329
ENSG00000275106.1	RP11-309L24.10	5554	1.03671	398.934	173.5	1.44895e-35	chr7:128965540:A:C	12224	152	194	0.380392	-1	6.0629e-41	-1.02164	0.0598798	9.999e-05	3.72793e-34	1	1.26685e-32
ENSG00000064419.13	TNPO3	5726	1.05336	429.571	173.461	5.48676e-19	chr7:129072814:G:A	17641	106	121	0.237255	1	9.29791e-22	-0.366875	0.0339467	9.999e-05	3.37503e-17	1	3.1223e-16
ENSG00000158457.5	TSPAN33	6522	1.03927	645.987	176.591	2.23876e-29	chr7:129137407:C:T	-7485	183	243	0.476471	1	6.69482e-33	-0.451261	0.0311831	9.999e-05	1.37414e-27	1	2.98175e-26
ENSG00000158457.5	TSPAN33	6522	1.02754	663.71	178.298	4.1094e-10	chr7:129152515:C:T	7623	102	118	0.231373	1	4.01201e-11	-0.2675	0.0382575	9.999e-05	1.77758e-07	2	6.21105e-07
ENSG00000158457.5	TSPAN33	6522	1.02924	657.697	177.396	6.94898e-07	chr7:129143002:CT:C	-1890	123	146	0.286275	1	1.4635e-07	0.190172	0.0348795	0.00049995	0.000360338	3	0.000744892
ENSG00000128602.9	SMO	5729	1.05089	412.953	172.028	3.70668e-05	chr7:129155932:C:T	-32940	102	118	0.231373	1	8.20285e-06	-0.438069	0.095682	0.0108989	0.0120074	1	0.0172473
ENSG00000106459.14	NRF1	5399	1.04372	412.952	171.714	0.000181447	chr7:129137943:T:C	-473771	45	46	0.0901961	1	5.09846e-05	0.431348	0.104178	0.0587941	0.063198	1	0.0686597
ENSG00000146842.16	TMEM209	5272	1.03111	492.906	174.324	5.64796e-07	chr7:130223924:G:T	16154	16	16	0.0313726	1	7.74156e-08	-0.458479	0.082176	9.999e-05	0.000212886	1	0.000460842
ENSG00000158525.15	CPA5	6195	1.06142	751.821	176.759	2.20235e-41	chr7:130368174:T:C	23358	98	106	0.207843	1	1.3146e-46	1.19754	0.0631033	9.999e-05	7.7041e-41	1	4.37432e-39
ENSG00000158525.15	CPA5	6195	1.07496	735.66	175.485	2.00422e-13	chr7:130369512:G:T	24696	132	159	0.311765	1	4.28303e-15	-0.456754	0.0537182	9.999e-05	2.61329e-11	2	1.43652e-10
ENSG00000106477.18	CEP41	5369	1.04759	509.401	173.441	1.18222e-06	chr7:130366209:T:A	-76224	132	159	0.311765	1	1.68234e-07	-0.303403	0.0559603	0.00039996	0.000414323	1	0.000846982
ENSG00000106484.14	MEST	5302	1.03693	525.544	175.168	1.16347e-13	chr7:130505748:A:G	14419	86	100	0.196078	-1	1.85526e-15	0.68862	0.0797855	9.999e-05	2.52506e-11	1	1.39082e-10
ENSG00000158623.14	COPG2	5165	1.04303	562.204	175.698	2.78329e-46	chr7:130520611:A:G	-148036	86	100	0.196078	-1	1.04613e-52	1.17153	0.0556718	9.999e-05	2.21016e-45	1	1.70157e-43
ENSG00000226380.9	AC058791.1	6110	1.04975	916.078	182.316	6.10721e-09	chr7:130883575:A:C	-29735	169	232	0.454902	-1	1.12941e-09	0.25258	0.0395143	9.999e-05	2.99937e-06	1	8.78788e-06
ENSG00000226380.9	AC058791.1	6110	1.04562	906.079	182.027	0.000100887	chr7:131288538:C:T	375228	80	87	0.170588	1	4.57388e-05	0.243272	0.0583674	0.0763924	0.0767055	2	0.0799806
ENSG00000231721.6	LINC-PINT	5958	1.04853	799.882	178.776	1.00639e-09	chr7:130947366:C:T	-162729	185	253	0.496078	-1	1.03489e-10	0.274143	0.0401766	9.999e-05	3.98857e-07	1	1.32405e-06
ENSG00000231721.6	LINC-PINT	5958	1.04222	819.41	179.756	1.23367e-05	chr7:130896993:A:G	-213102	27	29	0.0568627	1	3.99225e-06	0.403426	0.085051	0.00729927	0.00813283	2	0.0123044
ENSG00000131558.14	EXOC4	4984	1.03924	435.883	174.363	1.15318e-15	chr7:133876683:C:G	623610	50	56	0.109804	1	9.52849e-18	-0.699395	0.0740369	9.999e-05	1.62663e-13	1	1.1122e-12
ENSG00000131558.14	EXOC4	4984	1.03002	473.115	177.409	9.63542e-05	chr7:133085669:T:C	-167404	137	166	0.32549	-1	3.45659e-05	0.222217	0.0524474	0.0358964	0.0400832	2	0.0476834
ENSG00000155530.2	LRGUK	5193	1.03916	277.544	170.732	3.54957e-10	chr7:134063482:T:C	-63817	110	128	0.25098	1	9.93362e-12	-0.669698	0.0926377	9.999e-05	5.1493e-08	1	1.93251e-07
ENSG00000085662.13	AKR1B1	6161	1.06095	467.775	172.421	1.6633e-07	chr7:134448868:T:G	-10384	72	76	0.14902	1	1.87124e-08	0.202287	0.0345062	9.999e-05	4.25463e-05	1	0.000103791
ENSG00000085662.13	AKR1B1	6161	1.05791	478.203	172.653	9.44197e-11	chr7:135456321:T:C	997069	6	6	0.0117647	1	3.56385e-12	-0.814277	0.109914	9.999e-05	1.65277e-08	2	6.58932e-08
ENSG00000085662.13	AKR1B1	6161	1.0536	488.167	173.785	3.28446e-06	chr7:134191020:G:A	-268232	5	5	0.00980392	1	6.38621e-07	0.582157	0.113147	0.00139986	0.00110827	3	0.00207251
ENSG00000146856.14	AGBL3	6270	1.05893	414.977	170.929	6.57653e-05	chr7:134983082:T:C	-3426	110	129	0.252941	1	1.49849e-05	-0.429527	0.0967942	0.020298	0.0212086	1	0.0281192
ENSG00000146859.6	TMEM140	6482	1.03727	454.618	172.577	4.19894e-25	chr7:135171871:T:C	23707	174	238	0.466667	1	5.61282e-29	-0.233796	0.0177475	9.999e-05	2.91265e-23	1	4.46562e-22
ENSG00000272941.1	RP11-134L10.1	6454	1.04843	464.956	173.147	1.40285e-19	chr7:135122979:G:A	-45424	175	237	0.464706	1	1.75792e-22	0.299603	0.0271173	9.999e-05	1.05049e-17	1	1.0269e-16
ENSG00000122783.16	C7orf49	6457	1.04515	462.88	173.225	2.62559e-16	chr7:135170973:G:C	178	171	230	0.45098	1	1.112e-18	0.338227	0.0346372	9.999e-05	3.112e-14	1	2.2569e-13
ENSG00000243317.7	C7orf73	6729	1.03854	709.516	178.208	3.55862e-19	chr7:135664525:A:T	2029	96	108	0.211765	-1	2.47749e-21	0.523976	0.0491008	9.999e-05	6.22044e-17	1	5.63603e-16
ENSG00000243317.7	C7orf73	6729	1.04836	718.844	177.893	1.36119e-05	chr7:135660678:T:C	-1818	32	32	0.0627451	1	3.96679e-06	-0.387177	0.0816006	0.00609939	0.00762125	2	0.011626
ENSG00000122779.17	TRIM24	5492	1.03576	578.664	176.483	2.74374e-12	chr7:138197000:T:C	-263334	124	147	0.288235	-1	8.5693e-14	-0.390055	0.0486345	9.999e-05	7.5754e-10	1	3.54377e-09
ENSG00000105948.13	TTC26	6230	1.00779	944.157	182.921	1.98815e-11	chr7:139129179:C:T	-4565	57	69	0.135294	1	2.31919e-12	-0.793526	0.10611	9.999e-05	1.62877e-08	1	6.49934e-08
ENSG00000105948.13	TTC26	6230	1.01073	953.311	182.96	2.56243e-07	chr7:139132494:T:G	-1250	119	148	0.290196	1	7.1117e-08	0.402812	0.0719648	0.00029997	0.000222385	2	0.00047897
ENSG00000059377.16	TBXAS1	5067	1.04562	572.692	178.505	1.65452e-08	chr7:140016201:G:A	239150	161	208	0.407843	1	2.08864e-09	-0.127333	0.0202864	9.999e-05	5.47998e-06	1	1.53907e-05
ENSG00000064393.15	HIPK2	5065	1.04068	552.99	177.033	2.60954e-06	chr7:140638853:T:C	861075	51	55	0.107843	1	5.4935e-07	0.156457	0.0302311	0.00089991	0.00108571	1	0.00203537
ENSG00000260231.1	JHDM1D-AS1	5490	1.02779	757.066	182.582	4.10669e-12	chr7:140224017:C:A	46756	37	40	0.0784314	1	3.94318e-13	-0.760635	0.0978508	9.999e-05	1.78251e-09	1	8.00866e-09
ENSG00000260231.1	JHDM1D-AS1	5490	1.03206	742.249	182.059	5.11723e-10	chr7:140076558:T:G	-100703	176	230	0.45098	-1	7.25417e-11	-0.379137	0.0550576	9.999e-05	2.33183e-07	2	8.01145e-07
ENSG00000157800.17	SLC37A3	4788	1.06492	450.185	172.715	9.03775e-11	chr7:140368844:T:C	-35466	174	233	0.456863	1	2.66584e-12	0.225721	0.030288	9.999e-05	1.3098e-08	1	5.28536e-08
ENSG00000133606.10	MKRN1	5566	1.02997	789.944	181.744	5.61024e-06	chr7:140229058:C:T	-250511	15	16	0.0313726	1	1.9003e-06	0.319726	0.0651366	0.00279972	0.00371076	1	0.00612779
ENSG00000133606.10	MKRN1	5566	1.01782	814.004	183.23	3.37441e-05	chr7:141227488:G:A	747919	140	176	0.345098	1	1.47294e-05	0.113488	0.0255479	0.0224978	0.0252168	2	0.0326117
ENSG00000133597.10	ADCK2	5572	1.06656	709.308	178.072	2.03234e-09	chr7:140680634:T:G	7481	24	24	0.0470588	1	2.08994e-10	-0.671718	0.100281	9.999e-05	5.71779e-07	1	1.8578e-06
ENSG00000133597.10	ADCK2	5572	1.0638	734.539	179.287	9.67791e-05	chr7:141237407:C:T	564254	6	6	0.0117647	1	3.81903e-05	0.878216	0.20848	0.0538946	0.0562959	2	0.0627726
ENSG00000090266.12	NDUFB2	5527	1.03532	751.563	182.159	1.72863e-09	chr7:140669314:C:T	-27507	60	66	0.129412	1	2.78682e-10	-0.156461	0.0235396	9.999e-05	7.92745e-07	1	2.52755e-06
ENSG00000090266.12	NDUFB2	5527	1.04076	770.526	182.482	8.48951e-05	chr7:141029264:G:T	332443	8	8	0.0156863	1	3.87245e-05	-0.279918	0.0665037	0.0551945	0.0556285	2	0.0622168
ENSG00000006530.15	AGK	4814	1.03896	530.061	180.551	8.65529e-06	chr7:141662893:A:T	111588	108	126	0.247059	1	2.83565e-06	0.175441	0.0363987	0.00229977	0.00364871	1	0.00604046
ENSG00000006530.15	AGK	4814	1.04344	493.159	178.097	4.38305e-05	chr7:141510617:G:A	-40688	8	8	0.0156863	1	1.48464e-05	0.582962	0.131289	0.0145985	0.0177595	2	0.0241528
ENSG00000244701.1	RP5-894A10.2	3916	1.04016	322.282	175.168	2.15529e-09	chr7:141662893:A:T	6166	108	126	0.247059	1	1.42705e-10	0.389883	0.0576359	9.999e-05	3.86226e-07	1	1.28494e-06
ENSG00000270157.1	RP5-894A10.6	3928	1.04673	306.354	173.048	1.3411e-06	chr7:141662893:A:T	-953	108	126	0.247059	1	1.88471e-07	0.24693	0.045741	9.999e-05	0.000279579	1	0.00059067
ENSG00000257093.6	KIAA1147	4950	1.00813	559.251	184.031	1.22456e-08	chr7:141662893:A:T	-39260	108	126	0.247059	1	2.86927e-09	0.115581	0.0185852	9.999e-05	6.19565e-06	1	1.72584e-05
ENSG00000257093.6	KIAA1147	4950	1.01478	545.142	182.809	4.85737e-06	chr7:141969700:G:A	267547	7	7	0.0137255	1	1.7399e-06	0.347498	0.0705162	0.00259974	0.00240721	2	0.0041766
ENSG00000228775.7	WEE2-AS1	4993	1.03914	514.91	179.235	2.39904e-18	chr7:141742413:G:A	4093	192	247	0.484314	1	2.69959e-20	0.779126	0.0754848	9.999e-05	3.16901e-16	1	2.71427e-15
ENSG00000228775.7	WEE2-AS1	4993	1.05335	534.543	178.875	9.28794e-05	chr7:141722176:C:T	-16144	10	10	0.0196078	1	3.57381e-05	-1.08751	0.257168	0.0394961	0.0402872	2	0.047901
ENSG00000127364.3	TAS2R4	4966	1.04661	523.306	179.836	8.71056e-12	chr7:141770950:CTTTAG:C	-7492	190	243	0.476471	1	6.02739e-13	0.505427	0.0656119	9.999e-05	1.82475e-09	1	8.18764e-09
ENSG00000127364.3	TAS2R4	4966	1.05325	527.034	178.597	0.000179256	chr7:142162881:A:G	384439	188	250	0.490196	-1	7.32958e-05	-0.239292	0.0590877	0.0782922	0.0775808	2	0.0807388
ENSG00000270923.1	TAS2R6P	4029	1.03245	330.548	175.934	3.86578e-07	chr7:141792417:A:C	4494	194	251	0.492157	1	5.76545e-08	-0.434165	0.0770035	9.999e-05	9.41947e-05	1	0.000216859
ENSG00000127366.5	TAS2R5	4028	1.0478	322.17	174.56	1.61688e-07	chr7:141778774:G:C	-11443	194	251	0.492157	1	1.88172e-08	-0.403695	0.0689041	9.999e-05	3.18401e-05	1	7.9437e-05
ENSG00000258227.6	CLEC5A	4169	1.0341	352.676	176.071	3.07689e-07	chr7:141564800:A:G	-382207	187	235	0.460784	1	4.50051e-08	0.341711	0.0600808	0.00019998	7.83205e-05	1	0.000182909
ENSG00000257743.8	MGAM2	5127	1.02844	571.539	180.865	5.01774e-12	chr7:142103026:C:T	-8723	73	77	0.15098	1	3.81123e-13	0.290017	0.037282	9.999e-05	1.6191e-09	1	7.30579e-09
ENSG00000257743.8	MGAM2	5127	1.03762	555.297	179.806	8.42049e-10	chr7:142104945:T:C	-6804	126	155	0.303922	1	9.5999e-11	-0.193417	0.0282908	9.999e-05	2.65844e-07	2	9.06117e-07
ENSG00000237702.2	TRBV3-1	4063	1.0137	341.787	179.742	2.38681e-06	chr7:142700076:A:T	391534	131	160	0.313726	-1	6.0544e-07	-0.223449	0.043348	0.00039996	0.000735428	1	0.00142861
ENSG00000211710.3	TRBV4-1	4049	1.0578	334.163	176.307	4.5014e-31	chr7:142313950:T:A	766	156	196	0.384314	-1	3.36728e-35	0.721399	0.0475034	9.999e-05	3.61465e-30	1	9.1726e-29
ENSG00000211734.3	TRBV5-1	4033	1.06417	289.481	170.575	9.51561e-10	chr7:142338955:A:G	18278	169	212	0.415686	1	3.09529e-11	-0.267638	0.0380535	9.999e-05	1.01579e-07	1	3.66098e-07
ENSG00000211706.2	TRBV6-1	4895	1.02831	511.355	178.89	4.11126e-15	chr7:142338955:A:G	10658	169	217	0.42549	1	1.20921e-16	-0.405037	0.0446913	9.999e-05	9.70056e-13	1	6.14835e-12
ENSG00000211706.2	TRBV6-1	4895	1.02923	523.867	179.565	1.21409e-05	chr7:142339215:G:C	10918	44	45	0.0882353	1	4.09798e-06	-0.353212	0.0745468	0.00319968	0.00539999	2	0.00858042
ENSG00000211706.2	TRBV6-1	4895	1.03283	506.217	178.467	0.000154955	chr7:142859983:A:G	531686	13	13	0.0254902	1	6.46215e-05	0.510627	0.125091	0.0674933	0.0683794	3	0.0731615
ENSG00000211745.3	TRBV4-2	4894	1.01774	541.168	180.904	9.95308e-29	chr7:142338955:A:G	-6466	169	217	0.42549	1	1.92442e-31	0.840009	0.0600116	9.999e-05	1.90452e-26	1	3.80541e-25
ENSG00000211745.3	TRBV4-2	4894	1.01586	540.3	180.996	3.64274e-08	chr7:142338240:G:T	-7181	42	45	0.0882353	1	7.67312e-09	0.583716	0.0967332	9.999e-05	1.64623e-05	2	4.28441e-05
ENSG00000211745.3	TRBV4-2	4894	1.02531	512.43	178.719	7.18993e-05	chr7:141931707:C:T	-413714	6	6	0.0117647	1	2.7931e-05	1.06068	0.247278	0.0339966	0.0329064	3	0.0405752
ENSG00000283063.1	TRBV6-2	4906	1.01666	533.235	181.435	2.64343e-22	chr7:142338955:A:G	-10197	169	217	0.42549	1	1.99304e-24	0.676802	0.0578495	9.999e-05	6.79043e-20	1	7.89532e-19
ENSG00000283063.1	TRBV6-2	4906	1.01302	538.193	181.858	3.4533e-10	chr7:142339215:G:C	-9937	44	45	0.0882353	1	4.5985e-11	0.673312	0.0966542	9.999e-05	1.51042e-07	2	5.3171e-07
ENSG00000282939.1	TRBV7-2	4912	1.01539	516.046	180.095	8.81546e-05	chr7:142355339:A:G	2520	140	167	0.327451	1	3.58603e-05	-0.337197	0.0797544	0.039696	0.0421234	2	0.0496811
ENSG00000211714.3	TRBV7-3	4913	1.02315	608.606	183.354	1.27685e-12	chr7:142395243:G:T	10914	168	218	0.427451	1	1.42306e-13	0.681596	0.0858057	9.999e-05	4.73479e-10	1	2.27286e-09
ENSG00000211714.3	TRBV7-3	4913	1.0507	555.623	179.347	9.33282e-05	chr7:142343227:G:A	-41102	139	168	0.329412	1	3.84836e-05	0.398296	0.094583	0.0405959	0.0425128	2	0.0500557
ENSG00000211714.3	TRBV7-3	4913	1.01938	603.833	183.487	0.000126129	chr7:141874146:T:G	-510183	25	26	0.0509804	1	6.52157e-05	-0.620358	0.152059	0.0688931	0.069165	3	0.0737951
ENSG00000211717.3	TRBV10-1	4908	1.03636	548.888	181.234	2.14027e-17	chr7:142395243:G:T	-4617	168	218	0.427451	1	4.85366e-19	-0.650482	0.0657464	9.999e-05	3.60202e-15	1	2.82583e-14
ENSG00000211717.3	TRBV10-1	4908	1.03823	554.442	181.429	0.000102418	chr7:143368851:A:C	968991	14	14	0.027451	1	4.51737e-05	0.843672	0.20227	0.0470953	0.0486313	2	0.0558438
ENSG00000211720.3	TRBV11-1	4019	1.02154	362.791	178.996	5.00153e-06	chr7:142339215:G:C	-68457	44	45	0.0882353	1	1.3122e-06	-0.68011	0.13633	0.00129987	0.0015679	1	0.00283855
ENSG00000229769.2	TRBV10-2	4042	1.03479	354.853	177.19	9.00241e-19	chr7:142421549:T:C	-3416	169	213	0.417647	1	4.34084e-21	-0.730201	0.0689962	9.999e-05	9.09337e-17	1	8.14161e-16
ENSG00000241657.1	TRBV11-2	4055	1.04061	370.927	178.27	9.24644e-12	chr7:142425503:C:T	-8392	165	207	0.405882	1	4.47012e-13	-0.437876	0.0565	9.999e-05	1.527e-09	1	6.9154e-09
ENSG00000211721.2	TRBV6-5	4045	1.04507	331.416	174.089	0.000322004	chr7:142941610:T:C	490663	15	15	0.0294118	1	0.000110777	-0.583221	0.147886	0.089791	0.0896382	1	0.0898822
ENSG00000276597.1	TRBV11-3	4170	1.04112	343.048	175.522	2.10432e-14	chr7:142555135:T:G	299	67	70	0.137255	1	2.80262e-16	0.979695	0.109769	9.999e-05	2.46957e-12	1	1.49901e-11
ENSG00000274752.1	TRBV12-3	4164	1.02379	359.613	178.466	6.84339e-07	chr7:142725721:C:T	165298	169	218	0.427451	-1	1.35862e-07	0.214669	0.0392776	0.00019998	0.000199875	1	0.000434194
ENSG00000276953.1	TRBV12-4	4951	1.04372	526.668	179.21	2.97036e-12	chr7:142557616:AAGCCAATCTCCTGGGAC:A	-6124	153	204	0.4	1	1.65745e-13	-0.385808	0.0487398	9.999e-05	6.32586e-10	1	2.99304e-09
ENSG00000276953.1	TRBV12-4	4951	1.05566	511.559	177.458	2.65377e-06	chr7:142484612:T:G	-79128	15	17	0.0333333	1	6.16187e-07	0.634859	0.123229	0.00059994	0.000916701	2	0.00174492
ENSG00000275158.1	TRBV12-5	4138	1.05043	354.376	176.287	1.40573e-21	chr7:142581165:C:G	248	182	251	0.492157	1	2.1926e-24	-0.62091	0.0531719	9.999e-05	5.81693e-20	1	6.78078e-19
ENSG00000211746.3	TRBV19	4095	1.05863	302.822	170.811	2.45919e-08	chr7:142668364:G:A	49515	165	223	0.437255	-1	1.44689e-09	-0.228551	0.0360214	9.999e-05	3.63194e-06	1	1.05281e-05
ENSG00000211750.2	TRBV24-1	4807	1.01494	537.383	181.627	1.67498e-09	chr7:142615809:C:G	-40892	139	168	0.329412	-1	2.5354e-10	0.367184	0.0551022	9.999e-05	7.26477e-07	1	2.32934e-06
ENSG00000211750.2	TRBV24-1	4807	1.00161	565.98	183.872	1.52442e-06	chr7:142637669:C:T	-19032	55	60	0.117647	1	5.30394e-07	0.455787	0.0879276	0.00069993	0.000852129	2	0.00163388
ENSG00000211752.3	TRBV27	3958	1.03475	320.569	175.267	4.70483e-09	chr7:142795717:A:G	80371	186	246	0.482353	-1	3.52584e-10	-0.252719	0.0382757	9.999e-05	9.32498e-07	1	2.94829e-06
ENSG00000211753.4	TRBV28	4687	1.04217	501.316	178.401	2.35248e-45	chr7:142721413:G:A	753	164	214	0.419608	-1	2.12092e-50	0.831117	0.0409218	9.999e-05	1.97484e-44	1	1.40896e-42
ENSG00000211753.4	TRBV28	4687	1.04353	511.49	179.159	2.15512e-07	chr7:142765270:A:C	44610	182	240	0.470588	-1	4.60892e-08	-0.218056	0.0383559	0.00019998	7.27411e-05	2	0.000170669
ENSG00000211753.4	TRBV28	4687	1.05076	492.889	177.136	0.00016791	chr7:142587416:G:A	-133244	5	6	0.0117647	1	6.63353e-05	-0.623791	0.153061	0.0651935	0.0683886	3	0.0731615
ENSG00000232869.2	TRBV29-1	4680	1.04383	518.813	178.851	4.98403e-16	chr7:142746804:A:C	6598	181	235	0.460784	-1	1.15029e-17	-0.339241	0.0360025	9.999e-05	7.12132e-14	1	5.0151e-13
ENSG00000232869.2	TRBV29-1	4680	1.02887	556.951	181.618	3.90544e-08	chr7:142737183:G:A	-3023	14	14	0.027451	1	8.78241e-09	-0.658606	0.109613	9.999e-05	1.57576e-05	2	4.11358e-05
ENSG00000232869.2	TRBV29-1	4680	1.03591	537.169	179.975	7.40053e-05	chr7:142801003:T:C	60797	186	243	0.476471	1	3.07575e-05	-0.164545	0.0385715	0.0333967	0.0341652	3	0.0418527
ENSG00000282420.1	TRBJ1-2	3831	1.04694	324.473	175.109	1.11281e-06	chr7:142789018:T:C	2001	175	228	0.447059	-1	1.79729e-07	0.355831	0.0657948	9.999e-05	0.000243806	1	0.000521234
ENSG00000211751.9	TRBC1	4534	1.01891	513.763	180.863	7.71659e-19	chr7:142798609:C:A	6915	175	228	0.447059	1	1.13754e-20	0.225522	0.021584	9.999e-05	2.01083e-16	1	1.75426e-15
ENSG00000211751.9	TRBC1	4534	1.02741	518.752	180.825	7.54062e-05	chr7:142818125:A:C	26431	156	194	0.380392	1	3.13137e-05	-0.0953323	0.0223727	0.0335966	0.0346806	2	0.042404
ENSG00000211764.1	TRBJ2-1	3816	1.0351	327.25	175.443	3.49865e-15	chr7:142795717:A:G	-648	186	246	0.482353	-1	3.54552e-17	-0.452575	0.0489672	9.999e-05	4.296e-13	1	2.83494e-12
ENSG00000211771.1	TRBJ2-7	3814	1.05571	346.962	177.151	8.61135e-07	chr7:142799950:GA:G	2494	34	35	0.0686275	1	1.583e-07	-0.584013	0.10747	9.999e-05	0.00018549	1	0.000405791
ENSG00000211772.11	TRBC2	3812	1.039	326.417	174.521	4.63024e-09	chr7:142801387:T:C	346	89	96	0.188235	1	3.17523e-10	-0.152641	0.0230524	9.999e-05	8.81042e-07	1	2.79859e-06
ENSG00000237254.2	TRBV30	4502	1.0456	475.043	177.668	1.86803e-46	chr7:142812761:G:A	-638	117	140	0.27451	1	4.38183e-52	-0.953463	0.0457028	9.999e-05	9.46899e-46	1	7.54584e-44
ENSG00000237254.2	TRBV30	4502	1.04002	486.364	178.821	9.79508e-05	chr7:142634839:G:C	-178560	171	229	0.44902	-1	3.78126e-05	-0.186599	0.0442711	0.0374963	0.0404601	2	0.0480647
ENSG00000106123.11	EPHB6	4353	1.02492	520.456	180.842	1.96551e-07	chr7:142868846:G:A	13785	39	43	0.0843137	1	4.8101e-08	0.480312	0.084613	9.999e-05	8.04896e-05	1	0.000187717
ENSG00000106123.11	EPHB6	4353	1.03263	527.348	180.44	2.191e-07	chr7:142802725:T:G	-52336	173	219	0.429412	1	5.2373e-08	-0.285	0.0503567	9.999e-05	8.47469e-05	2	0.000196972
ENSG00000106123.11	EPHB6	4353	1.03144	504.198	178.837	4.30046e-05	chr7:142111365:CACTT:C	-743696	9	9	0.0176471	1	1.59047e-05	0.878458	0.198543	0.0151985	0.0187565	3	0.0253064
ENSG00000127412.6	TRPV5	3642	1.0352	337.055	176.856	2.72062e-08	chr7:142927938:CT:C	-5870	98	108	0.211765	1	3.08904e-09	-0.488496	0.0787428	9.999e-05	6.00409e-06	1	1.67625e-05
ENSG00000165131.6	C7orf34	3655	1.04067	318.898	174.815	6.60563e-13	chr7:142927938:CT:C	-11405	98	108	0.211765	1	1.27535e-14	-0.585229	0.070287	9.999e-05	8.36215e-11	1	4.36427e-10
ENSG00000197448.13	GSTK1	3725	1.02805	250.4	175.109	2.06405e-11	chr7:143187070:C:T	-57023	30	30	0.0588235	1	6.91763e-13	-0.457006	0.0595229	9.999e-05	2.99021e-09	1	1.31197e-08
ENSG00000106144.19	CASP2	3498	1.0363	233.867	172.891	2.80989e-05	chr7:143427012:G:C	138797	10	11	0.0215686	1	6.27486e-06	0.713619	0.153797	0.00389961	0.00537266	1	0.00854397
ENSG00000188037.10	CLCN1	3966	1.03203	378.525	178.788	1.00571e-33	chr7:143346284:C:G	30158	170	209	0.409804	1	2.3637e-37	0.92704	0.0582198	9.999e-05	3.98405e-32	1	1.16006e-30
ENSG00000188037.10	CLCN1	3966	1.03262	374.227	178.552	0.000111947	chr7:143384495:T:G	68369	24	26	0.0509804	1	4.52455e-05	0.502412	0.120451	0.0344966	0.0364664	2	0.0441713
ENSG00000188037.10	CLCN1	3966	1.04636	369.109	177.326	0.000275311	chr7:143363178:G:A	47052	17	18	0.0352941	1	0.000116219	0.587527	0.149418	0.0822918	0.0850806	3	0.086574
ENSG00000232533.1	AC093673.5	3902	1.03507	362.138	178.445	0.000179432	chr7:143379943:C:T	-552	27	27	0.0529412	1	7.28593e-05	-0.443819	0.10955	0.0537946	0.0562739	1	0.0627584
ENSG00000232533.1	AC093673.5	3902	1.0373	353.265	177.478	0.000267938	chr7:143341867:A:C	-38628	21	22	0.0431373	1	0.000109095	0.441736	0.111887	0.0791921	0.0813228	2	0.083643
ENSG00000159840.15	ZYX	3903	1.05851	316.078	171.424	2.90928e-55	chr7:143384849:G:C	3769	108	125	0.245098	1	3.40791e-64	-0.350465	0.0138634	9.999e-05	8.08371e-56	1	1.37696e-53
ENSG00000159840.15	ZYX	3903	1.04954	323.025	172.78	8.12226e-17	chr7:143414019:C:G	32939	144	168	0.329412	1	3.15139e-19	0.134778	0.0135345	9.999e-05	5.45452e-15	2	4.20888e-14
ENSG00000229153.5	EPHA1-AS1	3963	1.07	354.807	175.301	1.94641e-24	chr7:143414019:C:G	6206	144	168	0.329412	1	1.16993e-27	0.766841	0.0601152	9.999e-05	2.21064e-23	1	3.42712e-22
ENSG00000229153.5	EPHA1-AS1	3963	1.07305	348.875	174.594	1.65261e-09	chr7:143407723:G:A	-90	42	47	0.0921569	1	1.09205e-10	-0.585264	0.0858924	9.999e-05	1.95434e-07	2	6.79036e-07
ENSG00000146904.8	EPHA1	3441	1.0567	227.835	172.244	3.60002e-20	chr7:143407723:G:A	-1169	42	47	0.0921569	1	2.79769e-23	-0.739857	0.0653991	9.999e-05	8.59797e-19	1	9.11786e-18
ENSG00000283537.1	RP11-298A10.2	3704	1.03271	267.322	175.306	5.08937e-06	chr7:143740475:C:T	116077	48	52	0.101961	1	1.03544e-06	-0.656794	0.130317	0.00069993	0.0010802	1	0.00202591
ENSG00000213214.4	ARHGEF35	4656	1.032	502.577	179.583	3.39452e-12	chr7:144177389:A:G	-11006	77	86	0.168627	1	2.03644e-13	-0.715728	0.0908055	9.999e-05	8.81916e-10	1	4.09049e-09
ENSG00000213214.4	ARHGEF35	4656	1.04475	477.759	176.9	0.000200659	chr7:145124975:C:T	936580	7	7	0.0137255	1	7.68106e-05	1.22056	0.302276	0.0812919	0.0806417	2	0.0831684
ENSG00000244198.5	RP4-545C24.1	4702	1.04138	497.892	179.336	6.97572e-07	chr7:144558535:C:G	363677	27	28	0.054902	1	1.59824e-07	0.751564	0.138327	9.999e-05	0.000245294	1	0.000524004
ENSG00000244198.5	RP4-545C24.1	4702	1.03204	508.181	180.694	8.22814e-05	chr7:143992556:A:G	-202302	150	190	0.372549	1	3.42456e-05	-0.264787	0.062461	0.0337966	0.0364721	2	0.0441729
ENSG00000170356.8	OR2A20P	4286	1.04489	321.741	173.5	3.33069e-19	chr7:144115682:G:A	-137275	78	87	0.170588	1	5.27393e-22	-0.858517	0.0788385	9.999e-05	2.01674e-17	1	1.90848e-16
ENSG00000228960.5	OR2A9P	4999	1.05129	504.273	177.351	3.42563e-14	chr7:144177389:A:G	-117091	77	86	0.168627	1	8.15119e-16	-0.708966	0.0809026	9.999e-05	4.73849e-12	1	2.81112e-11
ENSG00000228960.5	OR2A9P	4999	1.05132	503.847	176.835	3.71588e-05	chr7:143504493:C:T	-789987	11	12	0.0235294	1	1.14914e-05	-0.873453	0.194077	0.0128987	0.0147835	2	0.0206155
ENSG00000050327.14	ARHGEF5	4470	1.02721	287.057	171.125	3.36307e-09	chr7:144177389:A:G	-177899	77	86	0.168627	1	1.45934e-10	-0.596579	0.0882436	9.999e-05	6.54546e-07	1	2.11463e-06
ENSG00000244479.6	OR2A1-AS1	4471	1.03003	296.232	171.792	1.15339e-09	chr7:144163791:T:C	-192390	79	88	0.172549	1	4.54656e-11	-0.616013	0.088429	9.999e-05	2.15688e-07	1	7.44096e-07
ENSG00000196511.14	TPK1	5555	1.04195	312.579	171.674	4.14116e-11	chr7:144835011:G:A	-1384	165	214	0.419608	1	9.20961e-13	-0.408731	0.0535668	9.999e-05	5.93333e-09	1	2.50523e-08
ENSG00000197362.14	ZNF786	5368	1.04748	519.247	175.934	4.41038e-14	chr7:149156332:C:T	65550	143	178	0.34902	-1	7.05908e-16	0.418201	0.0476213	9.999e-05	7.00911e-12	1	4.08525e-11
ENSG00000204947.8	ZNF425	5260	1.03259	499.693	176.307	6.05323e-09	chr7:149125718:C:T	-628	63	74	0.145098	-1	5.2903e-10	0.644143	0.098656	9.999e-05	1.97113e-06	1	5.94655e-06
ENSG00000170265.11	ZNF282	5091	1.05092	434.738	172.322	1.12751e-15	chr7:149190850:A:G	-4635	147	184	0.360784	-1	4.93364e-18	0.29968	0.0314088	9.999e-05	1.1321e-13	1	7.85495e-13
ENSG00000170260.8	ZNF212	4956	1.06702	422.091	172.42	7.3204e-07	chr7:149227474:G:A	-12177	161	205	0.401961	-1	8.86909e-08	-0.264333	0.0476116	9.999e-05	0.000174475	1	0.000383851
ENSG00000204946.9	ZNF783	5724	1.03645	647.633	177.576	9.71909e-05	chr7:149246898:C:T	-15273	58	62	0.121569	1	3.68268e-05	-0.214514	0.0508098	0.0526947	0.0542618	1	0.0609785
ENSG00000204946.9	ZNF783	5724	1.0448	662.528	177.874	9.29588e-07	chr7:149262181:C:A	10	13	13	0.0254902	1	2.10378e-07	0.504432	0.0938001	0.00029997	0.000433549	2	0.000882709
ENSG00000204946.9	ZNF783	5724	1.03973	670.912	178.328	9.68883e-05	chr7:149243002:G:A	-19169	170	216	0.423529	1	3.81184e-05	-0.151592	0.0359784	0.0520948	0.0554594	3	0.062064
ENSG00000181220.15	ZNF746	4425	1.04355	390.035	173.873	3.57589e-06	chr7:149527267:G:A	29450	103	116	0.227451	1	6.22762e-07	-0.10236	0.0198804	0.00059994	0.00102701	1	0.00193462
ENSG00000133619.17	KRBA1	5002	1.04706	351.021	173.775	4.88268e-06	chr7:149751212:G:A	36431	21	23	0.045098	1	8.84802e-07	0.414999	0.0817926	0.00059994	0.00124319	1	0.00230239
ENSG00000181444.12	ZNF467	5083	1.04325	371.523	175.522	3.00409e-16	chr7:149774521:G:C	1042	34	34	0.0666667	1	2.17558e-18	-0.38761	0.0401071	9.999e-05	3.01541e-14	1	2.19269e-13
ENSG00000197558.11	SSPO	5884	1.04879	564.332	177.753	4.84378e-13	chr7:149833805:A:G	57763	99	116	0.227451	-1	1.72166e-14	-0.491057	0.0592946	9.999e-05	9.13845e-11	1	4.74399e-10
ENSG00000197558.11	SSPO	5884	1.04671	560.522	177.91	1.90515e-06	chr7:149756323:C:T	-19719	72	77	0.15098	1	4.39354e-07	0.400909	0.0767527	0.00039996	0.000759658	2	0.00147043
ENSG00000106479.10	ZNF862	6071	1.06371	551.311	175.16	3.14739e-13	chr7:149868400:T:C	30033	165	206	0.403922	-1	6.75839e-15	-0.209653	0.0248682	9.999e-05	4.02926e-11	1	2.18317e-10
ENSG00000106479.10	ZNF862	6071	1.05468	565.611	176.208	2.11325e-09	chr7:149827824:G:A	-10543	70	77	0.15098	1	1.75439e-10	-0.220208	0.0327222	9.999e-05	5.53579e-07	2	1.80168e-06
ENSG00000204934.10	ATP6V0E2-AS1	5330	1.0522	356.401	170.32	2.30207e-05	chr7:149862983:T:C	-8813	165	207	0.405882	-1	4.22689e-06	-0.183901	0.0388813	0.00509949	0.00621486	1	0.00972888
ENSG00000171130.17	ATP6V0E2	6150	1.0461	636.598	179.771	1.11971e-22	chr7:149874377:A:G	1409	23	23	0.045098	1	4.71147e-25	0.767319	0.0644523	9.999e-05	9.15468e-21	1	1.13928e-19
ENSG00000171130.17	ATP6V0E2	6150	1.04184	627.974	179.802	3.25543e-15	chr7:149863259:C:T	-9709	170	214	0.419608	-1	9.35495e-17	-0.24047	0.0264303	9.999e-05	6.50971e-13	2	4.20815e-12
ENSG00000127399.14	LRRC61	5989	1.01912	672.275	180.615	9.40109e-42	chr7:150320125:A:G	-2514	114	130	0.254902	1	4.66996e-46	0.739182	0.0393368	9.999e-05	1.16611e-39	1	5.99645e-38
ENSG00000127399.14	LRRC61	5989	1.01924	692.633	181.176	1.27882e-05	chr7:149761743:A:G	-560896	17	18	0.0352941	1	4.53167e-06	-0.445511	0.0944935	0.0069993	0.0079856	2	0.0121167
ENSG00000188707.5	ZBED6CL	5193	1.02678	408.913	174.226	2.33061e-31	chr7:150337095:T:C	7306	109	126	0.247059	1	6.26087e-36	-0.87383	0.0566565	9.999e-05	1.67422e-29	1	4.08132e-28
ENSG00000214022.11	REPIN1	5916	1.04728	664.206	177.894	2.55537e-06	chr7:150367934:A:T	-255	136	160	0.313726	1	6.09683e-07	0.142752	0.0276966	0.0009999	0.00122869	1	0.0022777
ENSG00000214022.11	REPIN1	5916	1.04507	670.62	177.871	6.9907e-05	chr7:150478741:C:T	110552	25	26	0.0509804	1	2.47169e-05	-0.258662	0.0598964	0.0356964	0.0391033	2	0.0467299
ENSG00000196456.11	ZNF775	5094	1.04235	449.211	175.836	3.80136e-05	chr7:151291823:C:T	912488	123	152	0.298039	-1	1.05826e-05	0.210361	0.046548	0.0147985	0.0139878	1	0.0196365
ENSG00000171115.3	GIMAP8	5930	1.04329	678.722	175.57	2.22186e-05	chr7:150451375:TGGGTTGAATGGCA:T	745	74	83	0.162745	1	6.64207e-06	-0.199759	0.043155	0.0122988	0.0122467	1	0.0175503
ENSG00000171115.3	GIMAP8	5930	1.04421	674.355	175.039	4.63812e-08	chr7:150688427:G:T	237797	5	5	0.00980392	1	6.13712e-09	-0.984769	0.162015	9.999e-05	1.93951e-05	2	4.99333e-05
ENSG00000171115.3	GIMAP8	5930	1.05377	660.235	173.971	4.24742e-08	chr7:150570649:A:G	120019	131	148	0.290196	-1	4.99084e-09	-2.67299	0.436938	9.999e-05	1.55882e-05	3	4.07092e-05
ENSG00000171115.3	GIMAP8	5930	1.05365	659.956	173.96	2.20244e-07	chr7:150555174:G:T	104544	130	147	0.288235	-1	3.22476e-08	2.51101	0.436173	0.00019998	8.83601e-05	4	0.000204602
ENSG00000179144.4	GIMAP7	5125	1.00916	449.567	174.874	6.33696e-06	chr7:150521218:A:G	6388	97	115	0.22549	1	1.29035e-06	-0.106219	0.0212763	0.0029997	0.00268568	1	0.00460407
ENSG00000133574.9	GIMAP4	5198	1.04418	482.61	175.639	7.31471e-15	chr7:150556942:A:C	-10335	22	22	0.0431373	-1	8.57358e-17	0.988583	0.108547	9.999e-05	1.08015e-12	1	6.80499e-12
ENSG00000133561.15	GIMAP6	5237	1.02492	455.096	173.755	1.40612e-05	chr7:150671719:C:T	39071	46	47	0.0921569	1	2.9843e-06	-0.253595	0.0527455	0.00479952	0.0055641	1	0.00880218
ENSG00000106560.10	GIMAP2	6042	1.02426	757.235	180.122	2.08484e-12	chr7:150710943:C:T	25243	151	180	0.352941	1	1.28828e-13	-0.196547	0.0247018	9.999e-05	9.55513e-10	1	4.41982e-09
ENSG00000106560.10	GIMAP2	6042	1.02191	786.381	181.032	0.00010585	chr7:151246404:C:T	560704	7	7	0.0137255	1	4.59467e-05	0.424347	0.101839	0.0751925	0.0748965	2	0.0785632
ENSG00000213203.2	GIMAP1	6106	1.04497	783.142	180.275	7.06513e-15	chr7:150708723:G:T	-7834	140	167	0.327451	1	2.42096e-16	-0.26649	0.0297697	9.999e-05	1.69136e-12	1	1.04149e-11
ENSG00000213203.2	GIMAP1	6106	1.04706	786.862	180.477	4.36759e-06	chr7:150659965:G:T	-56592	66	71	0.139216	1	1.32631e-06	-0.197019	0.0395053	0.00189981	0.0025733	2	0.00443037
ENSG00000196329.11	GIMAP5	5238	1.04205	485.335	173.932	6.01603e-12	chr7:150753391:A:G	16043	181	226	0.443137	1	1.39699e-13	-0.180844	0.0227743	9.999e-05	1.25453e-09	1	5.74059e-09
ENSG00000241134.3	BET1P1	5255	1.0327	505.017	174.933	4.07297e-31	chr7:150740839:C:T	-8897	133	159	0.311765	1	1.63543e-35	-0.794062	0.0519403	9.999e-05	2.52255e-29	1	6.10565e-28
ENSG00000002933.7	TMEM176A	6130	1.04117	775.977	176.854	1.35559e-64	chr7:150782919:T:C	-17615	156	184	0.360784	-1	1.80376e-72	-1.26032	0.0440344	9.999e-05	3.18773e-64	1	9.65315e-62
ENSG00000002933.7	TMEM176A	6130	1.04202	780.406	176.984	1.97203e-05	chr7:150796824:T:C	-3710	110	132	0.258824	-1	5.99917e-06	0.204867	0.0440427	0.0112989	0.0125811	2	0.0179484
ENSG00000002933.7	TMEM176A	6130	1.04837	763.997	175.99	2.45755e-05	chr7:150815702:TC:T	15168	121	137	0.268627	1	7.23298e-06	-0.198391	0.0430475	0.0131987	0.0150225	3	0.0209081
ENSG00000106565.17	TMEM176B	6130	1.06233	816.047	177.848	7.72103e-77	chr7:150782919:T:C	-18441	156	184	0.360784	-1	8.96754e-86	-1.17484	0.0341168	9.999e-05	1.67822e-78	1	1.52461e-75
ENSG00000106565.17	TMEM176B	6130	1.05366	840.807	178.949	6.00989e-18	chr7:150800332:C:A	-1028	176	222	0.435294	1	8.67515e-20	-0.354848	0.0349427	9.999e-05	8.43753e-16	2	6.95994e-15
ENSG00000106565.17	TMEM176B	6130	1.04956	851.636	179.439	1.66648e-07	chr7:150805380:AT:A	4020	51	52	0.101961	1	3.55271e-08	-0.342664	0.0597327	0.00019998	8.95111e-05	3	0.000207056
ENSG00000002726.20	AOC1	5331	1.04504	577.863	177.092	2.10536e-36	chr7:150763803:G:T	-60824	151	178	0.34902	-1	4.26191e-41	-0.978906	0.0572061	9.999e-05	3.92652e-35	1	1.42305e-33
ENSG00000055118.14	KCNH2	6638	1.02686	962.917	181.533	6.90509e-12	chr7:150974126:C:A	-4189	122	154	0.301961	1	5.9789e-13	-0.468893	0.0608587	9.999e-05	3.96325e-09	1	1.71615e-08
ENSG00000055118.14	KCNH2	6638	1.04252	937.224	180.196	5.43485e-05	chr7:150990599:C:T	12284	89	100	0.196078	1	2.11222e-05	-0.329977	0.0757469	0.0423958	0.0429308	2	0.05045
ENSG00000164867.10	NOS3	5862	1.03581	643.509	176.778	1.19256e-07	chr7:150995356:G:A	4361	62	64	0.12549	1	1.63581e-08	-0.524735	0.0891498	9.999e-05	5.38164e-05	1	0.000128885
ENSG00000213199.7	ASIC3	6828	1.03599	976.767	180.457	2.2804e-07	chr7:151051782:C:G	3490	104	125	0.245098	1	5.07585e-08	0.284801	0.0502761	9.999e-05	0.000162005	1	0.0003585
ENSG00000213199.7	ASIC3	6828	1.03551	974.652	180.383	0.00010421	chr7:151132595:G:A	84303	6	6	0.0117647	1	4.3758e-05	0.795453	0.19035	0.0821918	0.0876135	2	0.0884299
ENSG00000164889.13	SLC4A2	5974	1.02707	714.705	179.742	1.12382e-05	chr7:151069712:A:G	12502	147	184	0.360784	-1	3.40074e-06	0.139756	0.0292457	0.00559944	0.00693884	1	0.0107
ENSG00000164897.12	TMUB1	6009	1.03943	638.144	175.679	2.07973e-06	chr7:151083513:C:A	-33	12	12	0.0235294	1	3.8363e-07	0.328777	0.0626126	0.00119988	0.00100406	1	0.00189716
ENSG00000133612.18	AGAP3	6914	1.0646	912.971	176.695	3.45037e-14	chr7:151089959:G:A	4128	126	157	0.307843	1	7.2702e-16	-0.326566	0.0371899	9.999e-05	6.41981e-12	1	3.75624e-11
ENSG00000133612.18	AGAP3	6914	1.07213	942.746	177.287	5.80936e-05	chr7:150572829:G:A	-513002	15	15	0.0294118	1	1.94698e-05	0.475579	0.108683	0.0394961	0.0418162	2	0.0493915
ENSG00000033050.7	ABCF2	6161	1.04468	677.679	176.503	1.29633e-10	chr7:151224864:A:G	-2366	131	148	0.290196	-1	6.87073e-12	-0.30626	0.0419986	9.999e-05	4.16872e-08	1	1.58281e-07
ENSG00000033100.16	CHPF2	6165	1.06625	639.432	174.108	1.4622e-05	chr7:151213556:C:T	-18933	169	208	0.407843	1	3.19445e-06	-0.11905	0.0248398	0.00609939	0.00663028	1	0.0102915
ENSG00000243836.5	WDR86-AS1	5934	1.03577	682.396	178.23	1.1754e-06	chr7:151394804:C:T	-14357	173	226	0.443137	1	2.44787e-07	0.342505	0.0640853	0.00089991	0.000611765	1	0.00120984
ENSG00000187260.15	WDR86	6782	1.05859	889.759	176.865	2.19933e-08	chr7:151442220:A:G	31493	130	151	0.296078	1	2.66137e-09	0.393033	0.0630563	9.999e-05	1.01034e-05	1	2.71663e-05
ENSG00000187260.15	WDR86	6782	1.0629	887.721	176.782	1.32004e-06	chr7:151394804:C:T	-15923	173	227	0.445098	1	2.66985e-07	0.311426	0.0584566	0.00039996	0.000745008	2	0.00144495
ENSG00000242048.3	RP13-452N2.1	5535	1.03932	729.091	178.662	1.63867e-05	chr7:151799336:T:G	-7154	80	89	0.17451	1	4.84644e-06	0.493266	0.104976	0.00839916	0.00980877	1	0.0144783
ENSG00000270405.1	RP11-208G20.3	6363	0.991994	598.522	169.319	6.09435e-06	chr7:153031730:GGA:G	664967	47	50	0.0980392	1	8.25477e-07	0.577431	0.113474	0.00369963	0.00382118	1	0.00629259
ENSG00000261455.1	LINC01003	7387	1.0442	1005.86	178.454	2.05603e-23	chr7:152465124:A:C	1338	129	158	0.309804	1	4.73678e-26	-0.698505	0.0571047	9.999e-05	2.73629e-21	1	3.59917e-20
ENSG00000261455.1	LINC01003	7387	1.04069	1035.25	179.196	2.04269e-08	chr7:152464979:A:C	1193	29	30	0.0588235	1	3.10773e-09	-0.729031	0.11751	9.999e-05	1.34073e-05	2	3.54484e-05
ENSG00000196584.2	XRCC2	6671	1.07409	721.443	174.678	2.74943e-11	chr7:152640561:T:C	-35604	98	115	0.22549	1	9.00815e-13	0.502223	0.0657878	9.999e-05	5.15757e-09	1	2.19769e-08
ENSG00000214106.7	PAXIP1-AS2	7256	1.04731	1005.4	178.976	3.30919e-06	chr7:154998972:C:G	70474	113	136	0.266667	1	8.25596e-07	0.207284	0.0407346	0.00219978	0.00248381	1	0.00429311
ENSG00000272760.1	RP11-5C23.1	7283	1.02871	993.788	179.565	2.65657e-07	chr7:154917494:A:AAAT	-33732	185	248	0.486275	1	5.16274e-08	0.30216	0.0533828	9.999e-05	0.000205796	1	0.000446558
ENSG00000273117.1	AC144652.1	7992	1.0401	1123.62	179.506	4.70323e-09	chr7:155296798:A:ACT	-743	126	149	0.292157	-1	5.68179e-10	0.448908	0.068891	9.999e-05	3.19024e-06	1	9.31706e-06
ENSG00000186480.12	INSIG1	9260	1.04334	1435.34	179.43	2.22753e-17	chr7:155308145:C:A	10369	186	253	0.496078	-1	3.38329e-19	0.463431	0.0465875	9.999e-05	8.16078e-15	1	6.21615e-14
ENSG00000186480.12	INSIG1	9260	1.04099	1464.54	180.064	1.64375e-06	chr7:155547011:C:G	249235	174	220	0.431373	1	4.37282e-07	-0.26279	0.0503006	0.00129987	0.00184467	2	0.00328292
ENSG00000216895.9	AC009403.2	7836	1.0456	1024.13	176.15	1.95909e-05	chr7:156536879:G:A	891674	102	118	0.231373	-1	5.07839e-06	-0.390397	0.0832716	0.0150985	0.0162896	1	0.0224314
ENSG00000182648.11	LINC01006	7386	1.06363	780.973	175.051	1.3624e-25	chr7:156640549:C:G	-105	131	151	0.296078	1	3.76119e-29	-0.942501	0.0712412	9.999e-05	4.13486e-24	1	6.79683e-23
ENSG00000105982.16	RNF32	7386	1.04529	778.344	175.993	1.98096e-07	chr7:156684370:A:G	43696	71	76	0.14902	1	2.70804e-08	-0.644338	0.111329	9.999e-05	0.000101577	1	0.000232637
ENSG00000105983.20	LMBR1	7476	1.06423	774.963	174.422	5.85365e-07	chr7:156707568:C:T	-185662	61	63	0.123529	1	8.1341e-08	-0.334873	0.0601285	0.00019998	0.000268855	1	0.000570312
ENSG00000105993.14	DNAJB6	7430	1.04908	699.259	173.52	8.80519e-27	chr7:157352780:T:C	17399	174	229	0.44902	1	9.02225e-31	0.370936	0.0269697	9.999e-05	4.3746e-25	1	7.80271e-24
ENSG00000233038.5	AC011899.9	8376	1.03971	1059.07	179.9	9.0431e-16	chr7:157854579:G:T	50	72	80	0.156863	1	2.29979e-17	-0.539855	0.0579692	9.999e-05	3.13641e-13	1	2.08997e-12
ENSG00000233038.5	AC011899.9	8376	1.04447	1040.18	179.2	3.19653e-05	chr7:158327389:A:G	472860	21	22	0.0431373	1	1.11095e-05	0.462157	0.102509	0.0275972	0.0275595	2	0.0351247
ENSG00000272839.1	RP11-452C13.1	7189	1.02938	617.552	173.029	1.07581e-10	chr7:157855987:A:G	-12551	74	81	0.158824	1	3.41373e-12	-0.625943	0.0844637	9.999e-05	4.03704e-08	1	1.53753e-07
ENSG00000155093.17	PTPRN2	6810	1.02506	803.011	178.412	1.64692e-15	chr7:157592386:A:T	-995402	27	28	0.054902	1	3.31832e-17	1.26104	0.136227	9.999e-05	6.59251e-13	1	4.25562e-12
ENSG00000155093.17	PTPRN2	6810	1.02902	771.887	176.964	1.10825e-06	chr7:157660312:C:T	-927476	18	19	0.0372549	1	2.2239e-07	0.961605	0.179226	0.00059994	0.000687923	2	0.00134476
ENSG00000146918.19	NCAPG2	6392	1.04167	691.855	173.991	5.30851e-10	chr7:158707516:G:A	2687	29	31	0.0607843	1	3.09074e-11	0.863857	0.122749	9.999e-05	1.94528e-07	1	6.7606e-07
ENSG00000146918.19	NCAPG2	6392	1.03568	694.32	174.73	6.06628e-07	chr7:158807900:T:C	103071	86	99	0.194118	1	1.00821e-07	0.408242	0.0738489	0.00019998	0.000314225	2	0.000657143
ENSG00000146918.19	NCAPG2	6392	1.05582	672.375	172.652	8.14537e-06	chr7:158223882:T:C	-480947	148	191	0.37451	1	1.6631e-06	0.293054	0.05934	0.00409959	0.0039849	3	0.00653692
ENSG00000117868.15	ESYT2	5830	1.05677	665.611	176.085	4.49706e-17	chr7:158807900:T:C	-22353	86	99	0.194118	1	4.24567e-19	0.35567	0.035857	9.999e-05	4.98311e-15	1	3.86042e-14
ENSG00000117868.15	ESYT2	5830	1.05282	660.377	176.002	2.94149e-10	chr7:158729994:G:C	-100259	171	228	0.447059	1	2.0559e-11	-0.20322	0.0285888	9.999e-05	8.39046e-08	2	3.06041e-07
ENSG00000117868.15	ESYT2	5830	1.05518	688.189	176.947	5.96822e-05	chr7:158824195:C:T	-6058	19	19	0.0372549	1	2.06706e-05	-0.315314	0.0722861	0.0316968	0.0329149	3	0.0405764
ENSG00000126870.15	WDR60	5717	1.02208	609.706	177.035	4.83337e-12	chr7:158870149:A:G	13571	91	109	0.213725	1	2.04089e-13	-0.418407	0.0530863	9.999e-05	1.89189e-09	1	8.47495e-09
ENSG00000126870.15	WDR60	5717	1.01741	622.573	177.794	2.88787e-08	chr7:159118371:CAAG:C	261793	8	8	0.0156863	1	3.97345e-09	1.17544	0.190886	9.999e-05	1.47546e-05	2	3.87475e-05
ENSG00000272240.1	RP5-855D21.1	4955	1.04755	318.083	164.726	7.83386e-06	chr8:294907:G:C	60020	127	154	0.301961	1	7.86531e-07	0.382936	0.0750999	0.00079992	0.00183295	1	0.00326419
ENSG00000104714.13	ERICH1	8223	1.03731	782.119	171.83	7.07116e-15	chr8:725554:C:T	-12552	137	168	0.329412	1	4.5162e-17	0.408292	0.0443322	9.999e-05	2.06856e-12	1	1.26292e-11
ENSG00000104714.13	ERICH1	8223	1.04266	813.257	172.663	3.69872e-07	chr8:857475:C:G	119369	7	7	0.0137255	1	4.43531e-08	1.03698	0.182197	0.00029997	0.000208878	2	0.000452821
ENSG00000182372.9	CLN8	9049	1.05678	840.192	169.417	5.88401e-15	chr8:1784058:G:C	28280	122	150	0.294118	-1	1.81776e-17	0.395666	0.0423442	9.999e-05	1.09968e-12	1	6.92483e-12
ENSG00000253982.1	CTD-2336O2.1	10314	1.0428	1382.15	178.119	9.74124e-26	chr8:1768870:G:A	4368	121	149	0.292157	-1	1.05055e-28	0.504766	0.0385422	9.999e-05	1.53142e-23	1	2.39319e-22
ENSG00000253982.1	CTD-2336O2.1	10314	1.0395	1334.84	177.224	7.76429e-05	chr8:1954324:A:C	189822	32	32	0.0627451	-1	2.68719e-05	0.333014	0.0774763	0.0864914	0.0883987	2	0.088993
ENSG00000104728.15	ARHGEF10	10352	1.05199	1394.79	178.256	2.12515e-20	chr8:1859698:A:G	35722	138	168	0.329412	1	1.06522e-22	0.634572	0.0570252	9.999e-05	4.00524e-18	1	4.05192e-17
ENSG00000104728.15	ARHGEF10	10352	1.0611	1352.09	177	8.30226e-19	chr8:1856455:A:T	32479	12	12	0.0235294	1	4.723e-21	2.22057	0.209938	9.999e-05	1.33378e-16	2	1.17793e-15
ENSG00000176595.3	KBTBD11	10668	1.04737	1381.63	174.731	2.09185e-13	chr8:2006298:G:T	32420	15	17	0.0333333	1	5.37942e-15	-0.804486	0.0949387	9.999e-05	1.00015e-10	1	5.17428e-10
ENSG00000176595.3	KBTBD11	10668	1.05719	1335.83	173.445	1.42908e-08	chr8:1974370:G:A	492	164	204	0.4	-1	1.36974e-09	-0.251186	0.0394968	9.999e-05	9.99933e-06	2	2.6929e-05
ENSG00000176595.3	KBTBD11	10668	1.05502	1329.72	173.384	8.87032e-06	chr8:2019843:G:T	45965	80	89	0.17451	1	2.04623e-06	0.233532	0.0477203	0.00709929	0.00896327	3	0.0134002
ENSG00000176595.3	KBTBD11	10668	1.06187	1297.77	172.422	2.48868e-05	chr8:2114661:A:G	140783	172	220	0.431373	-1	6.22628e-06	0.185434	0.0399324	0.0223978	0.0249951	4	0.0323741
ENSG00000036448.9	MYOM2	10835	1.04741	1504.2	178.997	6.41437e-37	chr8:2134028:G:C	88988	122	154	0.301961	1	4.64806e-41	0.845829	0.049401	9.999e-05	2.57089e-35	1	9.39236e-34
ENSG00000036448.9	MYOM2	10835	1.04786	1470.48	178.209	9.72477e-12	chr8:2136865:G:A	91825	23	26	0.0509804	1	5.35487e-13	0.792497	0.102617	9.999e-05	5.89952e-09	2	2.49203e-08
ENSG00000246089.3	RP11-115C21.2	10699	1.0325	866.956	171.223	5.79549e-12	chr8:6403048:G:A	-4094	125	145	0.284314	-1	8.59833e-14	-0.580944	0.0724406	9.999e-05	2.66256e-09	1	1.17839e-08
ENSG00000173295.7	FAM86B3P	4187	1.04535	200.494	161.35	8.53874e-18	chr8:8231355:G:C	2760	183	242	0.47451	1	8.57981e-22	-0.768746	0.071055	9.999e-05	3.59186e-16	1	3.06681e-15
ENSG00000253981.5	ALG1L13P	4269	1.04136	214.848	162.468	1.54632e-07	chr8:8527137:C:G	283097	182	246	0.482353	-1	5.29028e-09	0.258552	0.0423695	9.999e-05	2.1301e-05	1	5.4644e-05
ENSG00000275342.4	PRAG1	5696	1.03138	451.87	171.4	1.42891e-06	chr8:8383806:G:A	-2692	153	187	0.366667	1	1.9016e-07	0.142456	0.0263926	0.00039996	0.000505686	1	0.00101592
ENSG00000275342.4	PRAG1	5696	1.02537	470.841	172.118	0.000148936	chr8:9193977:C:T	807479	9	9	0.0176471	1	4.3261e-05	0.428347	0.102433	0.060494	0.0625977	2	0.0681761
ENSG00000253958.1	CLDN23	7081	1.0509	574.487	172.371	4.79955e-07	chr8:8683227:G:A	-18711	138	166	0.32549	1	5.83754e-08	0.392188	0.0695755	0.00019998	0.000177647	1	0.000390262
ENSG00000253958.1	CLDN23	7081	1.05548	540.03	171.93	1.84404e-05	chr8:8866408:G:T	164470	147	184	0.360784	1	3.83122e-06	0.32653	0.0687054	0.00659934	0.00748724	2	0.0114446
ENSG00000147324.10	MFHAS1	8044	1.04189	538.944	168.637	0.000108122	chr8:8858656:G:T	-34989	37	40	0.0784314	1	2.59163e-05	0.338747	0.0786403	0.0467953	0.0493178	1	0.0564798
ENSG00000147324.10	MFHAS1	8044	1.03202	562.195	170.32	1.34226e-08	chr8:8848917:A:T	-44728	26	26	0.0509804	1	8.17171e-10	-0.621946	0.0963786	9.999e-05	5.10175e-06	2	1.43937e-05
ENSG00000147324.10	MFHAS1	8044	1.0299	562.901	170.44	7.75034e-06	chr8:8873801:C:T	-19844	7	7	0.0137255	1	1.34391e-06	0.948823	0.190333	0.00329967	0.00365284	3	0.0060446
ENSG00000233609.3	RPL10P19	8258	1.06899	532.047	166.502	1.12593e-16	chr8:8963459:G:A	2259	142	177	0.347059	1	1.23587e-19	0.55952	0.0553832	9.999e-05	7.1119e-15	1	5.43544e-14
ENSG00000233609.3	RPL10P19	8258	1.05284	598.497	168.854	8.83922e-10	chr8:8944049:C:G	-17151	7	8	0.0156863	1	2.82918e-11	-1.29755	0.183972	9.999e-05	2.40861e-07	2	8.25714e-07
ENSG00000233609.3	RPL10P19	8258	1.05743	594.341	168.277	6.50102e-05	chr8:8966694:C:T	5494	6	7	0.0137255	1	1.39821e-05	-0.887323	0.199174	0.0282972	0.0306408	3	0.0382961
ENSG00000175806.14	MSRA	8085	1.06243	414.895	161.624	1.51444e-07	chr8:10261767:T:G	207499	147	182	0.356863	-1	4.70383e-09	-0.216348	0.0353247	9.999e-05	3.34126e-05	1	8.29955e-05
ENSG00000272505.1	RP11-981G7.6	8974	1.02873	664.637	170.951	1.89503e-12	chr8:10428300:T:C	-58507	41	45	0.0882353	1	2.56775e-14	-1.03118	0.125485	9.999e-05	6.90456e-10	1	3.24667e-09
ENSG00000272505.1	RP11-981G7.6	8974	1.04093	647.777	169.923	3.21744e-05	chr8:10474126:C:A	-12681	63	69	0.135294	-1	6.43854e-06	-0.477234	0.102969	0.0154985	0.0172898	2	0.0236175
ENSG00000254093.8	PINX1	7805	1.05059	479.839	165.138	5.74708e-05	chr8:11038589:C:T	198713	131	156	0.305882	1	9.01564e-06	0.208764	0.0458166	0.020198	0.0221778	1	0.0292166
ENSG00000269918.1	AF131215.9	7861	1.0355	459.492	164.569	1.56642e-07	chr8:11098020:T:G	-8684	148	177	0.347059	1	6.72472e-09	-0.376599	0.0621783	9.999e-05	5.05161e-05	1	0.000121644
ENSG00000255310.2	AF131215.2	7849	1.05029	463.541	164.529	4.35869e-06	chr8:11129349:C:T	19623	189	252	0.494118	1	3.80355e-07	-0.240101	0.0457093	0.0009999	0.00144523	1	0.00263855
ENSG00000154319.14	FAM167A	7203	1.02782	640.613	172.145	9.13733e-41	chr8:11480302:C:CG	5587	118	143	0.280392	1	4.28161e-47	1.14218	0.0596668	9.999e-05	5.32391e-39	1	2.63814e-37
ENSG00000154319.14	FAM167A	7203	1.03805	632.975	171.008	1.5061e-05	chr8:11419494:G:A	-55221	106	126	0.247059	1	2.85085e-06	0.283714	0.0588766	0.00739926	0.00781767	2	0.011895
ENSG00000136573.12	BLK	6207	1.05455	344.461	162.802	1.22545e-23	chr8:11484371:T:C	-9630	120	145	0.284314	1	8.15492e-29	-0.43033	0.0327974	9.999e-05	3.18842e-22	1	4.5259e-21
ENSG00000255518.1	RP11-148O21.4	5856	1.04054	361.206	166.316	2.47073e-06	chr8:11494976:A:G	-62985	136	167	0.327451	1	2.2213e-07	-0.38543	0.0718469	0.00029997	0.000659341	1	0.00129465
ENSG00000255354.1	RP11-148O21.2	5849	1.04003	348.65	164.961	6.18622e-06	chr8:11502129:G:T	-57891	120	145	0.284314	1	6.01849e-07	-0.301644	0.0585031	0.0009999	0.00165601	1	0.00298143
ENSG00000154328.15	NEIL2	5858	1.04653	504.698	169.6	1.05623e-06	chr8:11791592:A:T	21953	157	198	0.388235	-1	1.23556e-07	0.235816	0.0429789	0.00019998	0.000367734	1	0.000758914
ENSG00000154328.15	NEIL2	5858	1.04323	507.019	170.07	2.64846e-08	chr8:11820396:A:C	50757	98	110	0.215686	1	1.75419e-09	-0.349823	0.0554198	9.999e-05	8.11401e-06	2	2.21786e-05
ENSG00000154328.15	NEIL2	5858	1.05338	494.919	170.051	6.26312e-06	chr8:11771620:C:G	1981	163	201	0.394118	1	1.01998e-06	0.23121	0.0458311	0.00119988	0.00222098	3	0.00388614
ENSG00000079459.12	FDFT1	5132	1.04533	298.125	164.196	8.12336e-25	chr8:11820396:A:C	24823	98	110	0.215686	1	5.03005e-30	-0.691557	0.0511792	9.999e-05	2.48759e-23	1	3.84335e-22
ENSG00000255046.1	RP11-297N6.4	5109	1.02143	304.194	166.257	1.57014e-06	chr8:11804221:C:G	1653	62	69	0.135294	1	1.28187e-07	0.682494	0.124605	0.00029997	0.000401626	1	0.000823001
ENSG00000164733.20	CTSB	5802	1.03172	553.344	170.369	1.02595e-09	chr8:11862718:G:C	-6730	165	201	0.394118	1	4.60611e-11	-0.221078	0.0317186	9.999e-05	3.5483e-07	1	1.1889e-06
ENSG00000164733.20	CTSB	5802	1.02765	519.111	171.152	4.52247e-12	chr8:11729384:A:G	-140064	158	199	0.390196	1	9.75049e-14	0.207439	0.0259035	9.999e-05	1.33916e-09	2	6.11143e-09
ENSG00000164733.20	CTSB	5802	1.03544	562.384	170.534	9.85447e-08	chr8:11894501:G:A	25053	180	229	0.44902	-1	9.2635e-09	-0.17538	0.0292321	9.999e-05	3.85595e-05	3	9.47611e-05
ENSG00000164733.20	CTSB	5802	1.04258	542.081	168.964	2.03832e-05	chr8:11867399:T:A	-2049	6	6	0.0117647	1	3.96475e-06	-0.567038	0.11947	0.00819918	0.00890274	4	0.0133214
ENSG00000186523.14	FAM86B1	5572	1.05272	423.03	169.417	9.89917e-07	chr8:12001006:G:A	-193127	23	23	0.045098	1	9.73993e-08	1.16646	0.21082	0.00019998	0.000271488	1	0.000575181
ENSG00000145002.12	FAM86B2	6124	1.04096	413.109	167.003	8.76881e-06	chr8:12001006:G:A	-435337	23	23	0.045098	1	1.07022e-06	1.07805	0.214203	0.00259974	0.0028216	1	0.00481906
ENSG00000038945.14	MSR1	9904	1.02493	1008.94	175.959	2.36099e-10	chr8:16539892:A:G	-27598	162	197	0.386275	1	1.59514e-11	-0.437725	0.0612012	9.999e-05	1.61128e-07	1	5.66192e-07
ENSG00000038945.14	MSR1	9904	1.02324	981.85	175.011	1.92619e-07	chr8:16201486:C:T	-366004	65	76	0.14902	-1	2.81409e-08	0.476029	0.0823219	0.00029997	0.000153408	2	0.000340586
ENSG00000038945.14	MSR1	9904	1.02152	1004.01	175.591	3.27728e-05	chr8:16085852:T:C	-481638	9	9	0.0176471	1	9.76959e-06	-1.02594	0.226026	0.0269973	0.0297943	3	0.0374062
ENSG00000155970.11	MICU3	8892	1.03707	678.145	170.87	5.9919e-07	chr8:17100224:C:T	72986	85	96	0.188235	1	6.13299e-08	0.346859	0.0616538	0.00039996	0.000299305	1	0.000628448
ENSG00000104219.12	ZDHHC2	8901	1.0694	717.965	170.654	2.08253e-14	chr8:17156365:T:C	336	91	100	0.196078	1	1.04832e-16	0.482061	0.0531106	9.999e-05	2.57068e-12	1	1.55761e-11
ENSG00000198791.11	CNOT7	9067	1.0514	756.583	172.46	1.28014e-06	chr8:17264161:T:C	17591	22	23	0.045098	1	1.70189e-07	0.362033	0.0668033	0.00059994	0.000662508	1	0.0013003
ENSG00000129422.14	MTUS1	11783	1.03269	1181.75	175.206	5.49021e-25	chr8:17698227:A:G	-102690	108	125	0.245098	1	2.67337e-28	0.60191	0.046427	9.999e-05	1.298e-22	1	1.90397e-21
ENSG00000129422.14	MTUS1	11783	1.03681	1120.38	173.598	9.08835e-23	chr8:17801242:G:A	325	17	17	0.0333333	1	5.41658e-26	1.35598	0.111028	9.999e-05	2.00333e-20	2	2.43527e-19
ENSG00000078674.17	PCM1	10121	1.03235	882.071	173.539	1.57834e-17	chr8:17923603:T:C	763	138	162	0.317647	-1	4.62393e-20	-0.281664	0.0275156	9.999e-05	4.89117e-15	1	3.7998e-14
ENSG00000104763.18	ASAH1	11834	1.05494	1094.08	171.082	4.84063e-30	chr8:18069552:G:T	-15446	190	250	0.490196	1	1.10927e-34	0.30709	0.0204037	9.999e-05	1.86166e-28	1	4.27085e-27
ENSG00000104763.18	ASAH1	11834	1.05117	1124.2	171.93	2.98542e-06	chr8:18011012:T:C	-73986	144	168	0.329412	-1	4.97815e-07	-0.111381	0.0214279	0.00219978	0.00244766	2	0.00423708
ENSG00000104763.18	ASAH1	11834	1.04446	1142.54	172.531	5.44934e-05	chr8:18522353:A:G	437355	83	97	0.190196	-1	1.45891e-05	-0.104614	0.0235354	0.050095	0.052293	3	0.059171
ENSG00000279858.1	RP11-618M23.5	8585	1.01893	946.15	177.642	1.78002e-05	chr8:19706638:A:G	331016	173	230	0.45098	-1	4.99566e-06	0.34954	0.0744975	0.0140986	0.0153325	1	0.0212896
ENSG00000147408.14	CSGALNACT1	9608	1.02925	1113.22	176.717	6.77706e-22	chr8:19706638:A:G	-51391	173	230	0.45098	-1	1.41714e-24	0.52451	0.0446464	9.999e-05	2.19831e-19	1	2.44542e-18
ENSG00000147408.14	CSGALNACT1	9608	1.03566	1098.32	176.044	1.85134e-06	chr8:19448426:C:A	-309603	188	254	0.498039	-1	3.6957e-07	0.244821	0.0465466	0.00129987	0.00160344	2	0.00289712
ENSG00000104613.11	INTS10	8144	1.05025	785.752	173.343	6.14026e-08	chr8:19821938:T:C	4798	152	179	0.35098	1	5.48362e-09	0.244266	0.0400731	9.999e-05	2.86417e-05	1	7.19979e-05
ENSG00000175445.14	LPL	8081	1.07084	744.975	172.361	3.44946e-06	chr8:20075578:C:G	173861	24	24	0.0470588	1	5.33305e-07	0.76062	0.146791	0.00129987	0.00162989	1	0.00294062
ENSG00000036565.14	SLC18A1	7716	1.06738	731.404	172.087	4.86349e-15	chr8:20176889:T:C	-6317	143	171	0.335294	1	2.5748e-17	0.741802	0.0798398	9.999e-05	5.84433e-13	1	3.81604e-12
ENSG00000168546.10	GFRA2	6229	1.05537	678.704	174.619	3.85589e-14	chr8:21906496:C:T	94139	177	232	0.454902	-1	4.71327e-16	0.588082	0.0664907	9.999e-05	6.62669e-12	1	3.87229e-11
ENSG00000147443.12	DOK2	6112	1.03825	720.461	175.855	6.85106e-22	chr8:21905404:A:C	-8456	175	219	0.429412	-1	8.48175e-25	0.240522	0.0203611	9.999e-05	9.68102e-20	1	1.11989e-18
ENSG00000275074.1	NUDT18	7128	1.04671	1056.43	179.143	1.37259e-08	chr8:22109562:G:T	143	187	248	0.486275	1	1.98534e-09	-0.336867	0.0535754	9.999e-05	8.44277e-06	1	2.29823e-05
ENSG00000275074.1	NUDT18	7128	1.04533	1052.31	178.877	1.09611e-05	chr8:22100422:G:T	-8997	140	164	0.321569	1	3.31367e-06	0.285772	0.05972	0.00879912	0.00918328	2	0.0136781
ENSG00000168476.11	REEP4	6044	1.02418	786.526	180.292	4.13491e-11	chr8:22149780:A:G	7829	73	77	0.15098	1	3.19587e-12	0.336532	0.0453429	9.999e-05	2.12125e-08	1	8.35683e-08
ENSG00000168487.17	BMP1	6020	1.05107	719.521	176.483	1.19941e-21	chr8:22164370:G:A	-366	147	186	0.364706	1	1.94048e-24	0.629575	0.0538336	9.999e-05	1.0086e-19	1	1.16476e-18
ENSG00000104635.13	SLC39A14	5875	1.03751	804.556	179.408	1.8553e-05	chr8:22378638:C:T	11389	11	11	0.0215686	1	5.82536e-06	-0.70927	0.152302	0.0116988	0.0124486	1	0.0177893
ENSG00000241852.9	C8orf58	7139	1.03776	1175.51	182.139	1.70772e-14	chr8:22602691:A:G	3090	148	178	0.34902	1	9.04284e-16	0.46584	0.0532571	9.999e-05	7.79169e-12	1	4.52011e-11
ENSG00000241852.9	C8orf58	7139	1.03002	1217.08	183.364	4.03618e-05	chr8:22633287:C:T	33686	126	151	0.296078	-1	1.80232e-05	-0.229059	0.052127	0.0428957	0.0432112	2	0.050727
ENSG00000147439.12	BIN3	6249	1.05221	732.719	175.384	2.0096e-10	chr8:22672182:A:G	3034	143	177	0.347059	-1	9.72653e-12	-0.261875	0.0362065	9.999e-05	6.3303e-08	1	2.34921e-07
ENSG00000008853.16	RHOBTB2	6370	1.0623	643.433	171.93	7.33472e-06	chr8:22998282:C:T	10865	30	30	0.0588235	1	1.24078e-06	-0.471398	0.0942634	0.00339966	0.00328067	1	0.00549818
ENSG00000120889.12	TNFRSF10B	6358	1.05783	648.547	173.421	4.64401e-23	chr8:23084305:A:T	15126	76	81	0.158824	-1	1.7744e-26	-0.620794	0.0502193	9.999e-05	2.18228e-21	1	2.90409e-20
ENSG00000253616.5	RP11-875O11.3	7295	1.02586	1083.26	182.12	1.21544e-24	chr8:23080343:G:A	5855	76	81	0.158824	-1	6.6098e-27	0.56647	0.0452769	9.999e-05	3.75494e-22	1	5.29695e-21
ENSG00000253616.5	RP11-875O11.3	7295	1.02663	1083.61	181.855	2.55502e-05	chr8:23733282:G:A	658794	144	182	0.356863	-1	1.00793e-05	0.156804	0.0346055	0.0227977	0.0245323	2	0.0318595
ENSG00000173535.13	TNFRSF10C	6363	1.04451	610.372	171.458	2.97662e-09	chr8:23103191:G:C	18836	87	94	0.184314	-1	1.31836e-10	0.133329	0.0196689	9.999e-05	9.89433e-07	1	3.11602e-06
ENSG00000246582.2	RP11-1149O23.3	6193	1.07217	586.774	171.184	5.85444e-23	chr8:23225458:G:T	857	185	239	0.468627	-1	1.10031e-26	-0.755617	0.0607934	9.999e-05	1.30981e-21	1	1.776e-20
ENSG00000104689.9	TNFRSF10A	6192	1.03026	631.107	176.13	5.89016e-07	chr8:23231916:G:A	6790	80	86	0.168627	1	9.46507e-08	0.305085	0.055082	9.999e-05	0.000288871	1	0.000608133
ENSG00000104679.10	R3HCC1	6213	1.01869	630.66	175.463	7.74913e-06	chr8:23291576:A:G	21456	175	224	0.439216	-1	1.69091e-06	0.152821	0.0309766	0.00409959	0.00437834	1	0.00711637
ENSG00000134013.15	LOXL2	6209	1.04853	619.834	174.187	2.18591e-12	chr8:23436899:A:G	11571	79	85	0.166667	1	4.53623e-14	-0.749198	0.092232	9.999e-05	4.92395e-10	1	2.35682e-09
ENSG00000197217.12	ENTPD4	7151	1.03247	940.561	179.681	3.93231e-14	chr8:23458404:C:G	709	25	25	0.0490196	1	1.45731e-15	-0.732941	0.0845143	9.999e-05	1.67175e-11	1	9.37101e-11
ENSG00000197217.12	ENTPD4	7151	1.01623	1024.93	182.924	8.12419e-09	chr8:23464681:T:C	6986	179	247	0.484314	-1	1.64293e-09	-0.208004	0.0328971	0.00019998	6.83941e-06	2	1.89163e-05
ENSG00000167034.9	NKX3-1	7303	1.0749	882.049	175.184	3.83688e-52	chr8:23601221:A:G	-81706	115	133	0.260784	-1	5.29125e-59	-1.38946	0.0594153	9.999e-05	7.66506e-53	1	1.02404e-50
ENSG00000167034.9	NKX3-1	7303	1.06356	862.404	174.993	8.40272e-09	chr8:23665228:T:C	-17699	165	209	0.409804	-1	8.0657e-10	-0.325484	0.0504192	9.999e-05	3.32071e-06	2	9.67322e-06
ENSG00000167034.9	NKX3-1	7303	1.07895	870.109	174.817	6.55208e-05	chr8:23583706:AC:A	-99221	140	163	0.319608	1	2.04522e-05	0.260103	0.0595942	0.0389961	0.0426215	3	0.0501644
ENSG00000042980.12	ADAM28	7332	1.04784	668.68	174.022	7.37315e-07	chr8:24351093:C:T	57053	176	230	0.45098	1	1.18598e-07	-0.221667	0.0403389	0.00029997	0.000335316	2	0.000697611
ENSG00000042980.12	ADAM28	7332	1.05432	660.633	173.488	1.94056e-05	chr8:24312911:T:C	18871	81	87	0.170588	1	4.74456e-06	-0.274806	0.0584075	0.00839916	0.00981508	3	0.0144861
ENSG00000134028.14	ADAMDEC1	6049	1.05463	398.853	169.083	5.80255e-05	chr8:24365154:G:T	-19131	188	250	0.490196	1	1.16089e-05	0.360548	0.0801646	0.0176982	0.0181772	1	0.0246272
ENSG00000277586.2	NEFL	6588	1.01563	765.184	183.118	3.33391e-05	chr8:24921979:A:G	-34641	122	153	0.3	-1	1.44491e-05	0.281865	0.0633876	0.0224978	0.0236236	1	0.0308617
ENSG00000277586.2	NEFL	6588	1.00924	773.425	183.447	3.5845e-05	chr8:25157926:T:G	201306	163	211	0.413725	-1	1.59123e-05	0.2791	0.0630898	0.0257974	0.0263463	2	0.0338667
ENSG00000228451.3	SDAD1P1	7377	1.0493	554.484	172.028	2.48201e-05	chr8:26296772:G:A	-86125	50	51	0.1	1	5.14897e-06	0.693194	0.147957	0.00869913	0.0108273	1	0.0157699
ENSG00000104228.12	TRIM35	7330	1.06141	507.108	170.163	4.34067e-26	chr8:27301006:T:A	-10313	166	210	0.411765	1	1.57574e-30	-0.521558	0.0381381	9.999e-05	8.70088e-25	1	1.50275e-23
ENSG00000120899.17	PTK2B	7333	1.06245	515.025	171.066	6.31221e-24	chr8:27337604:T:C	26122	136	165	0.323529	1	7.7418e-28	0.236228	0.0184496	9.999e-05	1.66153e-22	1	2.41898e-21
ENSG00000120915.13	EPHX2	8143	1.04617	788.462	174.937	5.22796e-29	chr8:27545147:G:A	54368	72	77	0.15098	1	8.88447e-33	0.519123	0.0359718	9.999e-05	2.7188e-27	1	5.79798e-26
ENSG00000120915.13	EPHX2	8143	1.06139	742.63	172.596	9.77719e-07	chr8:27514095:A:G	23316	28	29	0.0568627	1	1.45433e-07	-0.290482	0.0532648	0.00049995	0.000453259	2	0.000919815
ENSG00000120915.13	EPHX2	8143	1.04423	781.703	174.687	2.04332e-05	chr8:26824003:T:C	-666776	20	22	0.0431373	1	5.42342e-06	0.26845	0.0574275	0.0115988	0.0129421	3	0.018396
ENSG00000147419.17	CCDC25	6517	1.07009	506.047	171.105	1.17611e-07	chr8:27724254:C:T	-48399	167	215	0.421569	1	9.32706e-09	0.205684	0.0343133	9.999e-05	2.9171e-05	1	7.32473e-05
ENSG00000168079.16	SCARA5	5766	1.08377	493.327	172.891	2.44068e-05	chr8:27890207:G:A	-102520	54	56	0.109804	1	5.33217e-06	0.502452	0.107427	0.0069993	0.00795885	1	0.0120842
ENSG00000134014.16	ELP3	5280	1.04179	513.796	176.503	1.40628e-19	chr8:28092491:G:A	2818	141	166	0.32549	1	4.40875e-22	0.409917	0.0375536	9.999e-05	1.50141e-17	1	1.43981e-16
ENSG00000104290.10	FZD3	5212	1.03108	517.411	176.346	7.30038e-06	chr8:28492482:T:C	-1723	58	60	0.117647	-1	1.67779e-06	0.382718	0.0775499	0.00289971	0.00312773	1	0.00527299
ENSG00000104660.17	LEPROTL1	6171	1.05487	729.401	179.695	1.00566e-09	chr8:30104870:G:A	9472	24	25	0.0490196	1	1.15377e-10	0.456795	0.0671345	9.999e-05	3.29876e-07	1	1.10993e-06
ENSG00000104660.17	LEPROTL1	6171	1.05606	713.643	178.838	6.43603e-05	chr8:31007156:T:C	911758	5	5	0.00980392	1	2.3717e-05	-0.694266	0.160396	0.0329967	0.0368287	2	0.0444994
ENSG00000157110.15	RBPMS	5281	1.02491	521.588	178.289	6.29513e-06	chr8:30645677:T:C	261198	112	129	0.252941	1	1.61865e-06	-0.353911	0.0715987	0.00229977	0.00281245	1	0.00480507
ENSG00000104695.12	PPP2CB	5408	1.02892	381.912	172.695	1.01143e-30	chr8:30774030:G:T	-40284	34	34	0.0666667	1	1.71358e-35	1.24352	0.0813747	9.999e-05	6.14685e-29	1	1.46953e-27
ENSG00000157168.18	NRG1	5991	1.05436	361.59	170.202	1.77531e-20	chr8:32575278:G:T	935892	199	251	0.492157	1	6.66963e-24	0.694111	0.0602608	9.999e-05	7.28577e-19	1	7.7565e-18
ENSG00000272338.2	RP11-722E23.2	5401	1.05708	231.96	163.116	1.36513e-26	chr8:33473052:G:A	111637	175	215	0.421569	-1	2.13382e-32	-0.898337	0.0629112	9.999e-05	1.40723e-25	1	2.61614e-24
ENSG00000172728.15	FUT10	5351	1.03788	252.27	168.926	3.17913e-58	chr8:33473169:A:C	-216	156	193	0.378431	-1	5.86391e-69	-1.16264	0.0429525	9.999e-05	6.45473e-58	1	1.22165e-55
ENSG00000133874.1	RNF122	5369	1.05067	238.153	167.965	7.08822e-05	chr8:33592891:A:T	25766	17	17	0.0333333	1	1.37655e-05	-0.501295	0.112459	0.0109989	0.0133114	1	0.0188305
ENSG00000147471.11	PROSC	3444	1.04671	375.262	175.718	2.23691e-24	chr8:37778131:A:G	15538	85	95	0.186275	1	1.17241e-27	0.728514	0.0571589	9.999e-05	8.52356e-23	1	1.27079e-21
ENSG00000020181.17	ADGRA2	4308	1.02183	663.908	183.259	1.5762e-07	chr8:37798665:C:T	14474	172	231	0.452941	-1	4.29392e-08	-0.302792	0.0531402	0.00019998	8.48671e-05	1	0.000197218
ENSG00000020181.17	ADGRA2	4308	1.03343	635.827	181.338	0.000147616	chr8:37809500:C:A	25309	130	149	0.292157	1	6.71825e-05	-0.249154	0.0611903	0.0814919	0.081529	2	0.0837855
ENSG00000085788.13	DDHD2	4358	1.07087	564.409	176.109	2.4718e-08	chr8:38276275:G:A	51057	111	125	0.245098	1	2.80908e-09	0.177269	0.0284863	9.999e-05	6.12079e-06	1	1.70674e-05
ENSG00000085788.13	DDHD2	4358	1.08316	562.245	174.843	0.000180387	chr8:37835127:G:A	-390091	5	6	0.0117647	1	6.17317e-05	-0.384795	0.0940107	0.0741926	0.0766681	2	0.0799477
ENSG00000272092.1	RP11-350N15.5	3519	1.03094	368.522	175.109	1.91246e-07	chr8:38453392:T:G	71028	109	125	0.245098	1	2.39991e-08	-0.57058	0.0981835	9.999e-05	5.17371e-05	1	0.00012432
ENSG00000077782.19	FGFR1	4162	1.05592	541.267	174.147	5.03527e-31	chr8:38466247:C:G	-2587	167	207	0.405882	1	4.714e-35	1.22532	0.0806739	9.999e-05	7.64618e-30	1	1.89445e-28
ENSG00000077782.19	FGFR1	4162	1.05347	550.991	174.844	2.53102e-11	chr8:38467098:G:A	-1736	187	239	0.468627	1	1.24058e-12	0.591062	0.0778905	9.999e-05	5.17877e-09	2	2.20535e-08
ENSG00000077782.19	FGFR1	4162	1.06565	539.283	173.409	6.02936e-06	chr8:38466175:A:G	-2659	9	9	0.0176471	1	1.3218e-06	0.938794	0.188155	0.00219978	0.00216472	3	0.00379501
ENSG00000077782.19	FGFR1	4162	1.06053	555.502	174.756	8.98899e-05	chr8:38470924:A:G	2090	55	58	0.113725	1	3.05401e-05	0.33256	0.0779158	0.0366963	0.0395291	4	0.0471354
ENSG00000147526.19	TACC1	3436	1.05106	333.441	174.148	1.01123e-10	chr8:38787396:A:G	59210	148	184	0.360784	1	3.72727e-12	-0.150487	0.0203472	9.999e-05	1.36969e-08	1	5.51071e-08
ENSG00000169499.14	PLEKHA2	3751	1.04541	309.496	173.343	4.48698e-05	chr8:38957675:C:T	56440	126	149	0.292157	1	1.10653e-05	0.144068	0.0319526	0.0107989	0.011133	1	0.0161513
ENSG00000169490.16	TM2D2	4018	1.05144	329.689	172.695	3.79793e-06	chr8:38966481:T:C	-30343	137	173	0.339216	-1	6.1143e-07	-0.210064	0.040768	0.00059994	0.000867565	1	0.00166084
ENSG00000131203.12	IDO1	6739	1.03972	633.586	178.126	4.76684e-11	chr8:39923925:C:T	21650	137	167	0.327451	1	3.14038e-12	0.218847	0.0294654	9.999e-05	1.49235e-08	1	5.98125e-08
ENSG00000131203.12	IDO1	6739	1.04805	604.485	176.304	0.000155975	chr8:40556511:C:A	654236	31	34	0.0666667	1	5.62194e-05	-0.211605	0.0514034	0.0771923	0.0785737	2	0.0815293
ENSG00000165061.14	ZMAT4	7194	1.04909	545.252	174.403	3.91817e-14	chr8:40770651:A:G	-127182	54	62	0.121569	-1	4.60572e-16	-1.0016	0.113199	9.999e-05	6.2591e-12	1	3.668e-11
ENSG00000158669.11	GPAT4	6530	1.04291	665.631	176.767	3.38017e-06	chr8:41556670:T:A	-20517	98	108	0.211765	1	7.69391e-07	-0.33745	0.0661076	0.00089991	0.00169798	1	0.00305054
ENSG00000158669.11	GPAT4	6530	1.05207	647.317	175.204	0.000119988	chr8:41522705:C:T	-54482	83	90	0.176471	-1	3.95604e-05	-0.28585	0.067998	0.0608939	0.0638848	2	0.0692293
ENSG00000165066.12	NKX6-3	6449	1.02328	607.914	176.609	3.88887e-30	chr8:41613855:T:G	-36814	181	225	0.441176	1	6.47676e-34	-0.823812	0.0557169	9.999e-05	5.61575e-28	1	1.25865e-26
ENSG00000165066.12	NKX6-3	6449	1.02984	607.386	176.059	1.78895e-05	chr8:41663114:CTG:C	12445	6	6	0.0117647	1	4.81097e-06	-1.14718	0.24402	0.00909909	0.00932142	2	0.0138656
ENSG00000083168.9	KAT6A	6055	1.05133	551.23	175.159	4.15538e-08	chr8:41971174:C:T	-80816	156	198	0.388235	-1	4.59711e-09	-0.0656826	0.0107145	9.999e-05	1.29425e-05	1	3.42994e-05
ENSG00000083168.9	KAT6A	6055	1.04209	575.012	176.412	6.02354e-09	chr8:41957182:T:C	-94808	5	5	0.00980392	1	5.87474e-10	0.360559	0.0553703	9.999e-05	2.00327e-06	2	6.03017e-06
ENSG00000070718.11	AP3M2	4701	1.05384	345.436	173.951	9.56218e-07	chr8:42157634:C:CAT	4688	174	227	0.445098	1	1.37404e-07	-0.240182	0.0439642	0.00029997	0.000209497	1	0.000454082
ENSG00000104365.13	IKBKB	5757	1.04637	498.702	176.52	1.24745e-06	chr8:42369036:A:G	97734	57	62	0.121569	1	2.4542e-07	0.316748	0.0592615	0.00019998	0.000432787	1	0.000881553
ENSG00000104365.13	IKBKB	5757	1.03825	506.487	176.957	0.000196806	chr8:41850219:G:A	-421083	46	51	0.1	1	7.53555e-05	-0.24902	0.0615967	0.0828917	0.0853625	2	0.0867632
ENSG00000070501.11	POLB	4690	1.05907	275.271	169.712	4.08798e-05	chr8:41595811:TCTCTTTTC:T	-742643	57	61	0.119608	1	7.9827e-06	0.173786	0.037906	0.00739926	0.00836313	1	0.0126137
ENSG00000168575.9	SLC20A2	4253	1.06113	227.273	167.101	8.64175e-08	chr8:42530605:A:C	-10992	163	217	0.42549	-1	4.29054e-09	-0.248212	0.0404127	9.999e-05	9.85708e-06	1	2.65932e-05
ENSG00000176209.11	SMIM19	4252	1.02464	244.462	169.81	3.16414e-14	chr8:42569584:A:G	27872	165	218	0.427451	-1	1.44372e-16	-0.31452	0.0348407	9.999e-05	4.07481e-12	1	2.42902e-11
ENSG00000120925.15	RNF170	3802	1.04839	165.134	166.375	8.10726e-05	chr8:42388663:C:T	-508627	14	14	0.027451	1	1.47047e-05	-0.575243	0.129501	0.00889911	0.0105671	1	0.0154426
ENSG00000165102.14	HGSNAT	3497	1.02142	153.457	168.985	7.62496e-06	chr8:42705389:C:T	-435066	22	23	0.045098	1	1.04931e-06	-0.43319	0.0859996	0.00069993	0.0010028	1	0.00189506
ENSG00000168300.13	PCMTD1	5606	1.05208	261.069	169.044	4.85933e-09	chr8:51927570:T:C	28384	141	173	0.339216	1	1.74122e-10	-0.106798	0.015871	9.999e-05	6.11398e-07	1	1.98322e-06
ENSG00000120992.17	LYPLA1	5719	1.04278	339.618	172.126	5.39482e-05	chr8:53242675:T:G	-859342	12	12	0.0235294	1	1.27541e-05	0.295305	0.0659821	0.0133987	0.0150155	1	0.0209027
ENSG00000137574.10	TGS1	6016	1.04596	342.321	168.455	4.30008e-26	chr8:55771637:T:A	-1505	62	69	0.135294	-1	7.93052e-31	0.637639	0.0463	9.999e-05	1.28787e-24	1	2.19647e-23
ENSG00000246430.6	LINC00968	6847	1.05006	363.47	171.341	1.25515e-05	chr8:56530202:A:C	-29621	59	64	0.12549	-1	2.22598e-06	0.412267	0.084603	0.00219978	0.00339977	1	0.00567336
ENSG00000169122.11	FAM110B	6577	1.03927	458.017	174.717	2.36872e-05	chr8:58130930:G:A	136421	11	11	0.0215686	1	5.77126e-06	-1.05416	0.226257	0.00719928	0.00888065	1	0.0132898
ENSG00000215114.8	UBXN2B	6878	1.0406	747.07	180.626	5.79361e-06	chr8:58243852:A:C	-167412	68	76	0.14902	1	1.82969e-06	-0.111217	0.0226195	0.0029997	0.00340186	1	0.00567615
ENSG00000215114.8	UBXN2B	6878	1.0249	722.382	180.516	2.14267e-05	chr8:58419034:A:G	7770	141	173	0.339216	1	7.69368e-06	-0.0776132	0.0168952	0.0136986	0.0136962	2	0.0192987
ENSG00000137575.11	SDCBP	6467	1.02762	690.477	179.548	2.76149e-06	chr8:58275241:T:G	-277683	29	30	0.0588235	-1	7.97905e-07	0.117835	0.0231158	0.00159984	0.00158333	1	0.0028642
ENSG00000137575.11	SDCBP	6467	1.04743	627.264	175.643	2.2638e-05	chr8:58617379:C:A	64455	9	9	0.0176471	1	6.45735e-06	0.199934	0.0431386	0.010199	0.011285	2	0.0163388
ENSG00000137575.11	SDCBP	6467	1.02347	687.791	179.682	0.000132342	chr8:57840508:G:A	-712416	92	102	0.2	1	5.75059e-05	0.0545635	0.0132715	0.0822918	0.0813831	3	0.0836734
ENSG00000035681.7	NSMAF	5347	1.04149	466.772	176.444	1.67967e-06	chr8:58600396:G:A	-59448	138	157	0.307843	1	3.19075e-07	0.293731	0.0555312	0.00019998	0.000572102	1	0.00113777
ENSG00000198846.5	TOX	5515	1.03787	331.342	172.146	6.00923e-05	chr8:59121453:G:A	2414	103	113	0.221569	1	1.44703e-05	0.187169	0.0421004	0.0155984	0.0167175	1	0.0229392
ENSG00000104388.14	RAB2A	5359	1.02982	326.459	172.97	8.96128e-23	chr8:60507434:TA:T	-9423	162	199	0.390196	1	3.27685e-26	0.276031	0.0224875	9.999e-05	7.55412e-21	1	9.47882e-20
ENSG00000171316.11	CHD7	5510	1.04354	350.352	173.892	9.86928e-07	chr8:60853872:C:T	175094	137	156	0.305882	-1	1.41802e-07	0.122955	0.0225328	0.00019998	0.000239767	1	0.000512921
ENSG00000198363.17	ASPH	5658	1.02814	389.001	174.56	1.7577e-08	chr8:61733005:A:C	18365	48	51	0.1	1	1.47486e-09	0.321781	0.0507435	9.999e-05	4.83362e-06	1	1.36854e-05
ENSG00000104442.9	ARMC1	5996	1.03567	486.07	176.271	9.17896e-11	chr8:65636787:T:A	2570	146	172	0.337255	-1	5.07715e-12	-0.225274	0.0306666	9.999e-05	2.40202e-08	1	9.39774e-08
ENSG00000104442.9	ARMC1	5996	1.03827	490.239	176.221	4.77261e-05	chr8:65716034:G:C	81817	8	8	0.0156863	1	1.47157e-05	-0.47315	0.106508	0.0171983	0.0196959	2	0.0264117
ENSG00000066855.15	MTFR1	5028	1.06083	309.387	172.087	2.00697e-08	chr8:65643952:C:T	-782	73	79	0.154902	1	1.31333e-09	0.399873	0.0628459	9.999e-05	2.91515e-06	1	8.56321e-06
ENSG00000272155.1	RP11-707M3.3	4974	1.03618	302.236	172.734	2.05319e-06	chr8:65716617:G:A	1839	167	223	0.437255	1	3.00841e-07	-0.261999	0.0494177	0.00029997	0.000467532	1	0.000946525
ENSG00000205268.10	PDE7A	4915	1.04337	291.521	170.418	5.62559e-05	chr8:65551243:G:T	-291079	118	142	0.278431	-1	1.21172e-05	0.0996254	0.0222004	0.0117988	0.0133536	1	0.0188824
ENSG00000147576.15	ADHFE1	5015	1.03133	354.963	176.413	1.32929e-31	chr8:66469384:T:C	36898	185	252	0.494118	1	1.30063e-35	0.721493	0.0470423	9.999e-05	6.03329e-30	1	1.51132e-28
ENSG00000147576.15	ADHFE1	5015	1.02844	372.841	177.986	6.56281e-06	chr8:66471041:A:G	38555	101	120	0.235294	1	1.76392e-06	-0.269013	0.054623	0.00119988	0.00203467	2	0.0035864
ENSG00000169085.11	C8orf46	4138	1.08795	194.392	165.864	9.01756e-16	chr8:66466504:G:A	6501	185	252	0.494118	1	8.56174e-19	-0.678767	0.0692344	9.999e-05	1.27259e-14	1	9.55459e-14
ENSG00000137571.10	SLCO5A1	6103	1.03437	701.076	179.106	1.10016e-05	chr8:69927874:T:C	92810	148	170	0.333333	1	3.3757e-06	-0.351318	0.0734815	0.00559944	0.00640379	1	0.00998221
ENSG00000137571.10	SLCO5A1	6103	1.03809	709.929	179.307	4.20833e-05	chr8:70064418:G:C	229354	27	28	0.054902	1	1.51679e-05	0.624924	0.140901	0.0213979	0.0253215	2	0.0327285
ENSG00000067167.7	TRAM1	5041	1.03229	439.063	176.798	4.59141e-14	chr8:70685276:G:A	76889	173	233	0.456863	1	8.68712e-16	0.146264	0.0167169	9.999e-05	8.97508e-12	1	5.17577e-11
ENSG00000246366.6	LACTB2-AS1	5041	1.04399	399.609	174.03	7.96621e-06	chr8:70695852:C:T	87275	173	228	0.447059	-1	1.58182e-06	-0.330392	0.0667728	0.00169983	0.00242113	1	0.00419808
ENSG00000235531.9	MSC-AS1	6186	1.04082	528.489	175.306	4.47841e-05	chr8:71842404:C:G	14237	127	155	0.303922	1	1.23699e-05	0.355338	0.0792684	0.0186981	0.019718	1	0.0264338
ENSG00000178860.8	MSC	7123	1.02498	817.084	178.191	8.8461e-10	chr8:71850832:A:C	6364	175	228	0.447059	1	1.15476e-10	0.345925	0.0507986	9.999e-05	5.02297e-07	1	1.64459e-06
ENSG00000178860.8	MSC	7123	1.03232	802.345	177.295	3.85696e-13	chr8:71840743:G:A	-3725	60	67	0.131373	1	1.94248e-14	-0.879502	0.10632	9.999e-05	1.50372e-10	2	7.66312e-10
ENSG00000178860.8	MSC	7123	1.0191	825.991	178.64	5.37286e-08	chr8:71845834:G:A	1366	60	65	0.127451	1	1.11729e-08	0.650055	0.108981	9.999e-05	3.63477e-05	3	8.97138e-05
ENSG00000178860.8	MSC	7123	1.02403	820.711	178.36	1.52946e-05	chr8:71501953:A:T	-342515	28	30	0.0588235	1	5.48431e-06	-0.444633	0.095142	0.0105989	0.0111123	4	0.0161282
ENSG00000178860.8	MSC	7123	1.00803	862.095	180.471	3.21772e-05	chr8:71294934:T:A	-549534	169	228	0.447059	-1	1.39784e-05	-0.211876	0.047546	0.0263974	0.0264907	5	0.0340251
ENSG00000104381.12	GDAP1	6832	1.04458	648.529	177.034	3.21929e-07	chr8:74361697:C:T	40183	6	6	0.0117647	1	5.5615e-08	2.1176	0.375026	0.00019998	0.000140329	2	0.00031364
ENSG00000171033.12	PKIA	6124	1.05388	245.754	166.905	2.78436e-19	chr8:78553429:T:TTCTGAG	37290	88	96	0.188235	1	6.60945e-23	-0.413791	0.0369807	9.999e-05	8.9948e-18	1	8.84359e-17
ENSG00000104427.11	ZC2HC1A	5819	1.039	267.779	170.614	2.0546e-27	chr8:78665491:A:C	-556	108	129	0.252941	-1	5.18375e-32	0.743521	0.0525277	9.999e-05	6.1252e-26	1	1.1806e-24
ENSG00000164683.16	HEY1	5227	1.05656	427.304	174.952	1.32591e-08	chr8:79830667:T:A	62804	122	142	0.278431	-1	1.11397e-09	-0.483673	0.0756557	9.999e-05	2.79077e-06	1	8.23513e-06
ENSG00000076554.15	TPD52	5659	1.04471	623.245	175.996	2.88026e-11	chr8:80143209:AC:A	-88023	177	236	0.462745	1	1.49318e-12	0.255686	0.0338443	9.999e-05	7.92988e-09	1	3.30056e-08
ENSG00000076554.15	TPD52	5659	1.04891	628.136	175.971	8.22306e-05	chr8:80473514:G:A	242282	103	115	0.22549	1	2.81127e-05	0.139268	0.0324799	0.0407959	0.0426021	2	0.0501459
ENSG00000076554.15	TPD52	5659	1.05105	628.838	176.128	0.000101732	chr8:80092789:A:T	-138443	184	252	0.494118	-1	3.60034e-05	-0.135571	0.0320693	0.0524948	0.0526248	3	0.0594576
ENSG00000205189.11	ZBTB10	4753	1.04466	452.922	175.718	1.07171e-05	chr8:80532913:C:T	47293	11	11	0.0215686	1	2.48861e-06	0.498805	0.102883	0.00339966	0.00374304	1	0.00617661
ENSG00000076641.4	PAG1	6216	1.04732	581.704	175.743	1.64723e-10	chr8:81163166:G:A	51098	131	164	0.321569	-1	9.16533e-12	-0.170844	0.0235803	9.999e-05	4.36863e-08	1	1.65503e-07
ENSG00000076641.4	PAG1	6216	1.0469	583.252	175.736	9.80613e-07	chr8:81120233:C:T	8165	57	61	0.119608	1	1.75654e-07	0.20506	0.0378768	0.00039996	0.000394668	2	0.000810083
ENSG00000253214.1	RP11-1149M10.2	6135	1.05621	574.981	175.718	2.53907e-06	chr8:81147913:C:A	-6366	110	133	0.260784	-1	5.15641e-07	-0.355049	0.068415	0.00059994	0.000985987	1	0.00186534
ENSG00000253214.1	RP11-1149M10.2	6135	1.06238	574.934	175.622	0.000155051	chr8:80523298:A:AT	-630981	114	122	0.239216	1	5.40123e-05	0.352144	0.0853359	0.0685931	0.0712637	2	0.0755903
ENSG00000133731.9	IMPA1	5490	1.03236	331.337	172.597	1.64151e-22	chr8:81641748:A:G	-44945	127	150	0.294118	1	5.86184e-26	-0.372565	0.0305571	9.999e-05	1.27648e-20	1	1.57133e-19
ENSG00000104497.13	SNX16	6889	1.03134	544.55	176.933	3.44129e-14	chr8:81847479:A:G	4613	162	206	0.403922	-1	7.5783e-16	-0.326142	0.037169	9.999e-05	8.5251e-12	1	4.92461e-11
ENSG00000104497.13	SNX16	6889	1.02489	560.529	178.018	5.73314e-06	chr8:81824471:T:A	-18395	80	93	0.182353	1	1.51958e-06	-0.235366	0.0474765	0.00229977	0.0027517	2	0.00470955
ENSG00000133739.15	LRRCC1	3561	1.05237	172.783	167.513	1.18124e-10	chr8:85179728:G:C	72581	130	158	0.309804	-1	1.68919e-12	0.342332	0.0454678	9.999e-05	7.89116e-09	1	3.28545e-08
ENSG00000176731.11	C8orf59	3857	1.0421	163.649	168.023	4.56834e-10	chr8:85209076:G:T	-11345	116	138	0.270588	-1	9.1562e-12	0.267877	0.0369835	9.999e-05	3.67887e-08	1	1.40899e-07
ENSG00000104267.9	CA2	3849	1.0304	170.334	170.713	1.73809e-06	chr8:85874721:T:C	410869	162	203	0.398039	1	2.10618e-07	-0.353554	0.0657704	0.00019998	0.000228234	1	0.00049025
ENSG00000123124.13	WWP1	5596	1.08625	360.896	168.369	7.8256e-18	chr8:86344348:C:T	1610	17	17	0.0333333	1	6.75548e-21	-0.640668	0.0608716	9.999e-05	1.51096e-16	1	1.32924e-15
ENSG00000123124.13	WWP1	5596	1.06425	378.575	171.155	2.08986e-05	chr8:86363647:A:C	20909	185	240	0.470588	1	4.21219e-06	0.106294	0.0224664	0.00479952	0.00561218	2	0.00887206
ENSG00000176623.11	RMDN1	4920	1.04931	230.971	166.591	4.18125e-13	chr8:86395104:T:C	-119253	187	250	0.490196	-1	1.65042e-15	-0.34264	0.0396151	9.999e-05	3.03133e-11	1	1.65629e-10
ENSG00000251136.8	RP11-37B2.1	6455	1.03137	472.436	176.502	2.91094e-09	chr8:89755379:TA:T	-2348	171	226	0.443137	-1	2.89049e-10	-0.452256	0.0680914	9.999e-05	8.88373e-07	1	2.81991e-06
ENSG00000251136.8	RP11-37B2.1	6455	1.04814	468.83	174.914	8.30353e-09	chr8:89735127:C:T	-22600	170	215	0.421569	1	7.88821e-10	0.643425	0.0996073	9.999e-05	2.09279e-06	2	6.28437e-06
ENSG00000251136.8	RP11-37B2.1	6455	1.04735	470.751	174.803	3.31928e-05	chr8:89595185:A:G	-162542	8	8	0.0156863	1	9.46313e-06	-1.19172	0.262121	0.0112989	0.0124699	3	0.0178108
ENSG00000164823.9	OSGIN2	6296	1.04496	430.992	174.797	1.51917e-08	chr8:89903080:G:T	1221	95	112	0.219608	1	1.40659e-09	0.202009	0.0318043	9.999e-05	3.75408e-06	1	1.08443e-05
ENSG00000164823.9	OSGIN2	6296	1.045	435.578	174.991	4.64538e-06	chr8:89877748:G:A	-24111	9	9	0.0176471	1	9.71e-07	-0.538661	0.106568	0.00119988	0.00149931	2	0.00272596
ENSG00000104325.6	DECR1	5084	1.03807	252.722	170.889	1.89048e-27	chr8:90005986:A:G	4581	31	34	0.0666667	1	5.26087e-32	-0.757969	0.0535562	9.999e-05	5.57363e-26	1	1.08194e-24
ENSG00000253738.1	OTUD6B-AS1	4071	1.05564	210.396	169.182	1.90153e-06	chr8:91144620:C:T	74431	149	180	0.352941	-1	2.06394e-07	0.169471	0.0315016	9.999e-05	0.000252583	1	0.000538562
ENSG00000280123.1	RP11-267M23.1	5626	1.05151	373.405	170.006	3.36185e-19	chr8:94454590:TTGTGTTTAACAAGCC:T	24702	137	161	0.315686	1	2.02506e-22	0.634911	0.0575727	9.999e-05	1.86147e-17	1	1.77262e-16
ENSG00000265817.2	FSBP	5644	1.04998	388.92	170.497	3.82607e-05	chr8:94385615:A:G	-51337	136	158	0.309804	1	7.75178e-06	0.34107	0.0742837	0.0114989	0.0117083	1	0.0168746
ENSG00000197275.13	RAD54B	5865	1.04011	437.246	174.344	4.7802e-06	chr8:94480988:CT:C	5879	177	224	0.439216	1	8.99749e-07	0.370861	0.0731451	0.00129987	0.00160202	1	0.00289494
ENSG00000164944.11	KIAA1429	6040	1.03717	432.114	171.262	1.74527e-05	chr8:94566198:C:T	12669	155	186	0.364706	1	3.25246e-06	-0.184331	0.0384932	0.00529947	0.00616463	1	0.00965579
ENSG00000253704.1	RP11-267M23.4	6040	1.051	427.431	170.752	2.11893e-07	chr8:94529074:A:G	-24648	140	167	0.327451	1	1.79524e-08	0.496585	0.0846268	9.999e-05	5.50881e-05	1	0.000131653
ENSG00000164941.13	INTS8	6538	1.07365	465.075	169.182	3.81295e-07	chr8:94861765:G:C	48454	178	233	0.456863	-1	3.08914e-08	0.253863	0.0440592	0.00019998	9.08287e-05	1	0.000209819
ENSG00000164938.13	TP53INP1	6638	1.04693	498.062	172.715	1.67078e-07	chr8:94954149:G:GC	4738	184	243	0.476471	-1	1.64185e-08	-0.0935075	0.0158884	9.999e-05	5.24564e-05	1	0.000125849
ENSG00000245080.7	RP11-320N21.1	7381	1.02967	773.075	178.305	9.047e-10	chr8:95065147:T:C	-8035	46	49	0.0960784	-1	8.68073e-11	-0.76509	0.111618	9.999e-05	4.5349e-07	1	1.49304e-06
ENSG00000245080.7	RP11-320N21.1	7381	1.03419	769.756	178.168	6.6839e-09	chr8:95093463:T:G	20281	141	167	0.327451	-1	8.01585e-10	-0.471083	0.0729789	9.999e-05	3.34302e-06	2	9.72573e-06
ENSG00000175895.3	PLEKHF2	6486	1.0335	525.185	174.246	2.78387e-11	chr8:95213320:G:A	79516	86	93	0.182353	1	8.56619e-13	0.247758	0.032419	9.999e-05	7.87378e-09	1	3.27922e-08
ENSG00000104324.15	CPQ	5568	1.02452	732.082	179.077	1.95329e-18	chr8:97063537:A:T	418310	22	25	0.0490196	1	2.56769e-20	0.462055	0.0447078	9.999e-05	6.11908e-16	1	5.10623e-15
ENSG00000104324.15	CPQ	5568	1.05158	687.568	175.583	2.1485e-08	chr8:96645187:C:G	-40	42	44	0.0862745	-1	2.48721e-09	0.222198	0.0355677	9.999e-05	8.1367e-06	2	2.22291e-05
ENSG00000104324.15	CPQ	5568	1.03429	746.326	179.011	2.04035e-07	chr8:96830866:C:A	185639	163	196	0.384314	-1	4.28265e-08	0.118364	0.0207669	9.999e-05	0.000110986	3	0.000252362
ENSG00000104341.16	LAPTM4B	5497	1.05602	628.588	175.738	7.55982e-12	chr8:97763298:C:T	-11759	64	68	0.133333	1	2.7678e-13	-0.760139	0.0970597	9.999e-05	1.5845e-09	1	7.16152e-09
ENSG00000104341.16	LAPTM4B	5497	1.06067	605.276	174.406	9.71164e-05	chr8:97772488:G:T	-2569	53	55	0.107843	1	2.9844e-05	0.464828	0.108788	0.0428957	0.0467612	2	0.0541299
ENSG00000132561.13	MATN2	4690	1.01493	437.038	174.874	3.06673e-12	chr8:97848001:T:C	-20839	77	83	0.162745	1	7.49682e-14	-0.782065	0.0972499	9.999e-05	9.81723e-10	1	4.53489e-09
ENSG00000104361.9	NIPAL2	5272	1.03451	541.854	177.029	1.83114e-51	chr8:98293311:A:T	-1082	38	39	0.0764706	1	1.21265e-57	-1.71086	0.0747526	9.999e-05	2.15449e-50	1	2.53097e-48
ENSG00000104361.9	NIPAL2	5272	1.03648	539.445	176.791	1.71741e-05	chr8:98245163:C:T	-49230	149	182	0.356863	1	5.07831e-06	-0.189879	0.0404898	0.00759924	0.00765147	2	0.0116681
ENSG00000104361.9	NIPAL2	5272	1.03458	527.823	176.109	0.00018918	chr8:97650108:C:G	-644285	21	21	0.0411765	1	7.22071e-05	0.432125	0.106592	0.0858914	0.0863827	3	0.0875212
ENSG00000164919.10	COX6C	4151	1.03425	294.319	174.148	1.29957e-07	chr8:99864477:C:T	-29585	88	98	0.192157	1	1.40827e-08	0.155591	0.0263045	9.999e-05	2.65993e-05	1	6.72858e-05
ENSG00000104450.12	SPAG1	5141	1.04592	568.144	177.465	2.85281e-10	chr8:100143346:C:T	-14560	163	211	0.413725	-1	2.14092e-11	-0.39309	0.0553709	9.999e-05	7.74836e-08	1	2.84524e-07
ENSG00000104450.12	SPAG1	5141	1.05165	546.974	176.242	5.20751e-06	chr8:100280132:A:G	122226	141	179	0.35098	-1	1.20717e-06	0.263667	0.0526535	0.00119988	0.00205433	2	0.00361777
ENSG00000034677.12	RNF19A	5307	1.03521	670.33	180.164	2.70463e-09	chr8:100307148:T:C	-29070	14	15	0.0294118	1	3.64856e-10	0.411485	0.0623637	9.999e-05	1.12104e-06	1	3.49735e-06
ENSG00000034677.12	RNF19A	5307	1.03741	687.438	180.805	0.000105826	chr8:100327985:T:A	-8233	81	88	0.172549	1	4.54315e-05	0.11846	0.0284104	0.0608939	0.0625491	2	0.0681458
ENSG00000164924.17	YWHAZ	6040	1.06846	775.98	177.255	1.26684e-23	chr8:100934320:T:G	-19068	184	252	0.494118	-1	2.49528e-26	-0.237803	0.0192824	9.999e-05	4.07136e-22	1	5.73738e-21
ENSG00000164924.17	YWHAZ	6040	1.06081	795.514	178.262	7.24037e-05	chr8:101076129:A:T	122741	56	61	0.119608	1	2.74893e-05	0.139388	0.0324666	0.0426957	0.0457681	2	0.0531834
ENSG00000164924.17	YWHAZ	6040	1.05775	810.976	178.719	0.000117983	chr8:100917849:G:A	-35539	9	9	0.0176471	1	4.83518e-05	-0.347624	0.0836717	0.0773923	0.0775796	3	0.0807388
ENSG00000104490.17	NCALD	6854	1.04284	838.208	179.124	1.22369e-06	chr8:102123815:CCCCCGG:C	-1092	58	61	0.119608	1	2.93712e-07	0.27478	0.0517705	0.00089991	0.000749296	1	0.00145268
ENSG00000104490.17	NCALD	6854	1.03543	880.806	181.034	3.96594e-05	chr8:102639300:C:T	514393	89	98	0.192157	1	1.56086e-05	-0.194126	0.0438364	0.029597	0.0300095	2	0.0376186
ENSG00000246263.2	UBR5-AS1	6982	1.05396	807.779	177.658	2.00639e-23	chr8:102239769:G:A	375	129	152	0.298039	1	3.57984e-26	0.337437	0.027497	9.999e-05	1.35387e-21	1	1.83209e-20
ENSG00000246263.2	UBR5-AS1	6982	1.03991	810.677	178.213	3.77371e-05	chr8:102448275:C:T	208881	13	13	0.0254902	1	1.26422e-05	0.369796	0.0825774	0.0251975	0.025757	2	0.0332198
ENSG00000253328.2	SUMO2P19	5983	1.05442	566.172	174.972	2.48829e-05	chr8:102395488:CACAA:C	152869	117	135	0.264706	1	6.20194e-06	0.285601	0.0615164	0.00909909	0.0108293	1	0.0157712
ENSG00000155096.13	AZIN1	6557	1.03144	466.267	175.011	1.19701e-06	chr8:102863955:G:A	-29909	87	97	0.190196	1	1.93822e-07	-0.133427	0.0247421	0.00029997	0.000434944	1	0.000885153
ENSG00000155097.11	ATP6V1C1	6566	1.04395	414.545	171.4	6.18843e-11	chr8:103042298:A:T	21235	81	89	0.17451	1	1.41297e-12	-0.32728	0.0432969	9.999e-05	1.1675e-08	1	4.74911e-08
ENSG00000164929.16	BAALC	6422	1.07501	379.192	169.358	4.78297e-06	chr8:103141321:G:T	611	64	71	0.139216	1	6.22043e-07	0.555419	0.107869	0.00049995	0.00109149	1	0.00204506
ENSG00000164930.11	FZD6	6570	1.04385	368.586	170.222	3.64596e-13	chr8:103278931:GT:G	-19900	106	122	0.239216	1	2.79764e-15	-0.554305	0.0647069	9.999e-05	4.86591e-11	1	2.61363e-10
ENSG00000164933.11	SLC25A32	6667	1.06803	389.149	171.066	5.64592e-05	chr8:103440393:TAAAA:T	32609	74	79	0.154902	1	1.26408e-05	0.222092	0.0496005	0.0128987	0.0162574	1	0.0223958
ENSG00000147650.11	LRP12	5689	1.02983	305.638	172.204	5.88921e-06	chr8:104660247:T:C	71223	164	194	0.380392	1	9.80676e-07	-0.287373	0.0568866	0.00089991	0.00147033	1	0.00267971
ENSG00000154188.9	ANGPT1	6799	1.02954	550.941	178.354	4.20691e-14	chr8:107675360:G:A	177305	164	213	0.417647	1	1.45355e-15	-0.354017	0.0408017	9.999e-05	1.11017e-11	1	6.34854e-11
ENSG00000154188.9	ANGPT1	6799	1.02831	529.511	177.36	3.68047e-11	chr8:107531199:T:G	33144	144	163	0.319608	1	2.39209e-12	-0.366408	0.0490138	9.999e-05	1.16459e-08	2	4.73869e-08
ENSG00000154188.9	ANGPT1	6799	1.0257	560.211	178.931	4.43508e-05	chr8:107334040:T:A	-164015	82	85	0.166667	-1	1.65415e-05	0.261043	0.0591237	0.0193981	0.0220678	3	0.0290858
ENSG00000205038.11	PKHD1L1	4747	1.03013	273.69	174.599	2.09063e-08	chr8:109538152:G:A	175675	175	221	0.433333	-1	1.80728e-09	-0.388787	0.0616763	9.999e-05	3.92592e-06	1	1.13009e-05
ENSG00000104447.12	TRPS1	4422	1.03653	295.856	174.462	5.51811e-06	chr8:115413632:A:G	-396041	186	239	0.468627	-1	1.06975e-06	-0.159652	0.0317215	0.00089991	0.00127005	1	0.00234639
ENSG00000164754.14	RAD21	4380	1.0461	379.173	173.696	5.16206e-05	chr8:116949118:G:T	74695	142	177	0.347059	1	1.32719e-05	0.0714837	0.0160056	0.0134987	0.0158436	1	0.02189
ENSG00000177570.13	SAMD12	6789	1.04837	645.332	177.093	1.65939e-27	chr8:118621022:T:G	-973	46	46	0.0901961	-1	7.38274e-31	-1.49655	0.108486	9.999e-05	7.26247e-26	1	1.38997e-24
ENSG00000177570.13	SAMD12	6789	1.04327	676.922	178.639	2.50605e-05	chr8:118603784:C:A	-18211	159	200	0.392157	-1	8.20513e-06	-0.266747	0.0582553	0.0109989	0.0138348	2	0.0194659
ENSG00000136960.12	ENPP2	6913	1.04952	501.536	174.712	1.78203e-09	chr8:119630942:T:C	-42511	106	119	0.233333	1	1.20761e-10	0.439502	0.0646699	9.999e-05	4.38797e-07	1	1.44782e-06
ENSG00000136960.12	ENPP2	6913	1.05113	485.446	173.841	5.69436e-05	chr8:119612997:A:G	-60456	195	254	0.498039	-1	1.57329e-05	-0.259147	0.0585439	0.020198	0.0221846	2	0.0292228
ENSG00000136982.5	DSCC1	6039	1.05811	324.909	170.673	1.83215e-13	chr8:119859462:A:G	3452	62	65	0.127451	1	1.35555e-15	0.730476	0.0841559	9.999e-05	1.47717e-11	1	8.32933e-11
ENSG00000155792.9	DEPTOR	6061	1.05594	314.285	168.455	1.04848e-06	chr8:119897596:G:A	-30804	166	222	0.435294	-1	9.58673e-08	0.446837	0.0807122	0.00039996	0.000205281	1	0.000445511
ENSG00000156795.6	WDYHV1	5260	1.04357	587.886	176.248	1.27561e-06	chr8:123449810:A:G	33085	151	188	0.368627	1	2.29934e-07	-0.314322	0.0586698	0.00059994	0.000537561	1	0.00107552
ENSG00000164983.7	TMEM65	6104	1.03296	558.216	174.874	1.0482e-12	chr8:124307452:T:TA	-65240	95	106	0.207843	1	2.18822e-14	0.293389	0.0356051	9.999e-05	2.86272e-10	1	1.41188e-09
ENSG00000183665.5	TRMT12	6015	1.02322	626.579	177.602	9.80308e-37	chr8:124451009:T:C	189	180	243	0.476471	1	2.33054e-41	0.782268	0.0454851	9.999e-05	1.02965e-34	1	3.5977e-33
ENSG00000170873.18	MTSS1	6747	1.02991	770.692	177.229	2.81915e-14	chr8:124564869:C:T	-163560	151	179	0.35098	-1	6.39745e-16	-0.344399	0.039132	9.999e-05	1.02902e-11	1	5.90668e-11
ENSG00000170873.18	MTSS1	6747	1.03396	787.175	177.909	4.62069e-05	chr8:124765744:T:C	37315	134	159	0.311765	1	1.55869e-05	0.172015	0.0388406	0.0286971	0.0314429	2	0.0390871
ENSG00000168672.3	FAM84B	7348	1.00753	1022.81	182.479	9.95556e-15	chr8:126498928:G:A	-59465	40	41	0.0803922	1	5.32547e-16	-0.496036	0.0561795	9.999e-05	8.38976e-12	1	4.85054e-11
ENSG00000168672.3	FAM84B	7348	1.01654	1007.29	181.629	4.34228e-05	chr8:126370844:A:G	-187549	53	56	0.109804	1	1.78037e-05	0.209226	0.047582	0.0387961	0.0403446	2	0.0479525
ENSG00000246228.6	CASC8	6356	1.02165	732.33	178.505	9.2871e-29	chr8:127435302:G:C	-46837	73	82	0.160784	1	3.51242e-32	1.2483	0.0878498	9.999e-05	1.92207e-26	1	3.83485e-25
ENSG00000249859.9	PVT1	6510	1.0279	692.681	176.621	4.70591e-13	chr8:127996764:C:T	202231	119	142	0.278431	1	1.18246e-14	0.337507	0.0404766	9.999e-05	1.75108e-10	1	8.85745e-10
ENSG00000153317.14	ASAP1	7278	1.05981	682.787	176.057	1.11433e-14	chr8:130372608:A:G	-71052	87	98	0.192157	1	1.78939e-16	-0.240553	0.0267329	9.999e-05	1.60254e-12	1	9.92177e-12
ENSG00000153317.14	ASAP1	7278	1.05412	676.296	176.055	2.02616e-06	chr8:130417477:T:A	-26183	196	254	0.498039	-1	4.09641e-07	-0.113761	0.0217179	0.00049995	0.000935921	2	0.00177877
ENSG00000129295.8	LRRC6	7264	1.02104	1088.52	184.183	1.51982e-37	chr8:132725836:A:G	50219	180	228	0.447059	1	1.96457e-40	-0.630681	0.0372373	9.999e-05	3.19002e-35	1	1.16231e-33
ENSG00000129295.8	LRRC6	7264	1.03379	1046.09	182.279	1.63635e-10	chr8:132709884:T:C	34267	70	80	0.156863	1	2.39599e-11	-0.352981	0.0498432	9.999e-05	9.9644e-08	2	3.59595e-07
ENSG00000129295.8	LRRC6	7264	1.03371	999.187	181.015	4.6141e-06	chr8:131915510:C:T	-760107	7	7	0.0137255	1	1.55199e-06	0.69701	0.140705	0.00329967	0.00378112	3	0.00623567
ENSG00000165071.14	TMEM71	6354	1.03816	661.614	176.876	3.22785e-08	chr8:132709884:T:C	-50746	70	80	0.156863	1	3.7567e-09	0.187448	0.0303956	9.999e-05	1.39343e-05	1	3.67278e-05
ENSG00000129292.20	PHF20L1	6375	1.04825	624.701	174.481	5.36235e-06	chr8:132775726:C:G	368	55	58	0.113725	1	1.03665e-06	0.131714	0.0261351	0.00179982	0.00248713	1	0.00429776
ENSG00000042832.11	TG	6601	1.05585	640.79	174.246	1.81728e-09	chr8:132793519:A:G	-73439	138	172	0.337255	-1	1.04885e-10	-0.452784	0.0663985	9.999e-05	5.29761e-07	1	1.7287e-06
ENSG00000155926.13	SLA	7774	1.02428	1019.21	180.525	8.85608e-12	chr8:133050026:T:G	-53028	12	12	0.0235294	1	6.79132e-13	0.601608	0.0782987	9.999e-05	5.69721e-09	1	2.41255e-08
ENSG00000155926.13	SLA	7774	1.01906	1018.24	180.889	4.5902e-05	chr8:133010298:C:T	-92756	103	120	0.235294	1	1.81904e-05	-0.121531	0.0276707	0.0391961	0.0427156	2	0.0502534
ENSG00000104419.14	NDRG1	7004	1.03708	726.503	177.386	2.09831e-07	chr8:133259278:G:C	-42744	56	61	0.119608	1	3.27622e-08	-0.278841	0.0484917	0.00029997	0.000108282	1	0.000246708
ENSG00000261220.2	RP11-629O1.2	6956	1.03026	692.808	176.641	1.5064e-06	chr8:133572775:G:C	-408	92	104	0.203922	1	2.86324e-07	0.404063	0.0760658	0.00069993	0.000836418	1	0.00160714
ENSG00000279518.1	AC083843.4	6457	1.03916	574.121	175.816	7.60188e-06	chr8:134836244:C:A	50365	53	56	0.109804	1	1.69463e-06	0.616151	0.124905	0.00259974	0.00346066	1	0.00576157
ENSG00000167632.14	TRAPPC9	6431	1.03991	885.33	179.388	2.40138e-19	chr8:140458120:T:A	-459	39	42	0.0823529	1	2.15774e-21	-0.638166	0.0596886	9.999e-05	4.94915e-17	1	4.51722e-16
ENSG00000167632.14	TRAPPC9	6431	1.03485	917.611	180.778	3.71014e-09	chr8:140448437:G:C	-10142	78	85	0.166667	1	5.53954e-10	-0.313962	0.0481354	9.999e-05	2.16247e-06	2	6.48218e-06
ENSG00000105339.10	DENND3	5699	1.03512	656.133	176.032	2.60488e-10	chr8:141190368:G:A	73090	142	175	0.343137	1	1.42639e-11	-0.134535	0.0187711	9.999e-05	9.73924e-08	1	3.52127e-07
ENSG00000253210.1	RP11-809O17.1	5719	1.02249	727.291	180.134	7.52856e-16	chr8:141127605:G:A	-2356	180	238	0.466667	1	1.63841e-17	-0.561739	0.060016	9.999e-05	2.87376e-13	1	1.92058e-12
ENSG00000022567.9	SLC45A4	6936	1.03277	976.816	179.794	2.11739e-23	chr8:141328677:T:C	20372	162	193	0.378431	1	7.44865e-26	-0.290229	0.0238524	9.999e-05	4.61691e-21	1	5.8964e-20
ENSG00000022567.9	SLC45A4	6936	1.0318	981.888	179.785	8.84501e-05	chr8:141274726:C:T	-33579	62	68	0.133333	1	3.54369e-05	0.132711	0.0313674	0.0747925	0.0758647	2	0.0793345
ENSG00000261655.1	CTD-3064M3.3	5837	1.04879	617.929	174.54	4.45981e-09	chr8:141359162:C:T	3797	41	43	0.0843137	1	3.04837e-10	-0.589204	0.0888851	9.999e-05	1.44446e-06	1	4.44789e-06
ENSG00000171045.14	TSNARE1	8083	1.03674	889.582	178.327	7.68248e-30	chr8:142407948:CA:C	4708	166	205	0.401961	-1	2.84476e-33	-0.584677	0.040109	9.999e-05	7.35253e-28	1	1.63447e-26
ENSG00000171045.14	TSNARE1	8083	1.04078	874.033	177.363	1.91049e-05	chr8:142274753:G:A	-128487	7	7	0.0137255	1	5.61338e-06	-0.78938	0.169174	0.0125987	0.0137654	2	0.0193822
ENSG00000181790.10	ADGRB1	6937	1.03141	596.987	175.011	1.05875e-08	chr8:142468364:G:T	18934	80	82	0.160784	1	8.66536e-10	-0.558314	0.0867057	9.999e-05	4.28106e-06	1	1.22559e-05
ENSG00000234616.8	JRK	6649	1.05485	537.917	172.774	5.54767e-07	chr8:142630220:G:A	-51700	151	180	0.352941	1	6.63071e-08	0.164727	0.0293615	9.999e-05	0.000186605	1	0.000408034
ENSG00000130193.7	THEM6	6608	1.0599	520.361	172.538	1.84611e-05	chr8:142739282:A:T	12079	23	23	0.045098	1	3.77434e-06	0.350333	0.073672	0.00639936	0.00704868	1	0.0108521
ENSG00000197353.3	LYPD2	6599	1.03903	504.567	173.147	1.65639e-07	chr8:142699871:G:C	-52663	176	241	0.472549	1	1.69363e-08	0.324727	0.0552326	0.00029997	5.69563e-05	1	0.000135808
ENSG00000180155.19	LYNX1	6567	1.07606	452.738	168.455	2.15739e-22	chr8:142754700:G:A	-23110	155	199	0.390196	-1	2.04128e-26	-0.585043	0.0474032	9.999e-05	3.38118e-21	1	4.41758e-20
ENSG00000247317.3	RP11-273G15.2	6388	1.05811	554.64	176.464	1.48526e-09	chr8:143027843:C:T	9406	160	195	0.382353	-1	1.0915e-10	-0.483908	0.0710361	9.999e-05	3.55751e-07	1	1.1917e-06
ENSG00000177335.10	C8orf31	6280	1.02599	524.943	175.247	3.01768e-21	chr8:143043095:T:C	3886	147	179	0.35098	1	3.85133e-24	-0.862207	0.0743476	9.999e-05	5.39879e-19	1	5.81576e-18
ENSG00000253716.5	MINCR	5691	1.03791	452.616	173.892	4.64697e-14	chr8:143283404:T:C	1714	112	132	0.258824	1	5.08164e-16	0.556272	0.0629772	9.999e-05	8.14677e-12	1	4.71806e-11
ENSG00000185730.7	ZNF696	5695	1.06484	416.452	169.496	1.27446e-24	chr8:143296014:C:G	6338	180	245	0.480392	-1	6.64412e-29	0.495124	0.0376529	9.999e-05	2.15292e-23	1	3.34525e-22
ENSG00000184428.12	TOP1MT	6465	1.03247	645.882	174.53	1.88204e-11	chr8:143341750:A:G	-18229	11	14	0.027451	1	7.42225e-13	1.07041	0.139533	9.999e-05	6.63209e-09	1	2.7825e-08
ENSG00000184428.12	TOP1MT	6465	1.04244	655.379	174.436	1.38848e-05	chr8:142447086:T:G	-912893	6	6	0.0117647	1	3.44396e-06	-0.955609	0.200034	0.00709929	0.00728408	2	0.0111779
ENSG00000184428.12	TOP1MT	6465	1.04715	655.371	174	4.42873e-05	chr8:143886135:C:T	526156	8	8	0.0156863	1	1.25263e-05	-0.748949	0.167142	0.0218978	0.023709	3	0.0309555
ENSG00000158106.13	RHPN1	6450	1.04842	663.352	174.491	1.5023e-07	chr8:143239777:G:A	-129110	104	124	0.243137	1	2.02327e-08	0.192574	0.0329349	0.00019998	6.24512e-05	1	0.000147875
ENSG00000158106.13	RHPN1	6450	1.04551	680.765	175.27	2.03987e-06	chr8:143293844:G:C	-75043	102	119	0.233333	1	4.15767e-07	-1.09626	0.209374	0.0009999	0.00100837	2	0.00190319
ENSG00000158106.13	RHPN1	6450	1.04759	688.433	175.68	0.000117483	chr8:143292102:C:T	-76785	104	121	0.237255	1	4.13775e-05	0.141431	0.0337287	0.0628937	0.0674528	3	0.0724034
ENSG00000014164.6	ZC3H3	5302	1.04557	426.396	172.479	5.25264e-38	chr8:143503341:T:C	-38112	178	236	0.462745	-1	5.09637e-44	-0.346081	0.0191412	9.999e-05	5.7905e-37	1	2.39113e-35
ENSG00000254859.1	RP11-661A12.5	5292	1.03548	417.031	172.793	6.75516e-43	chr8:143503341:T:C	-46388	178	236	0.462745	-1	1.25216e-49	-0.923416	0.0462233	9.999e-05	1.09668e-41	1	6.64198e-40
ENSG00000104518.10	GSDMD	5291	1.03432	417.79	173.147	4.7138e-09	chr8:143489430:G:A	-63777	93	103	0.201961	1	2.75899e-10	-0.177052	0.0266373	9.999e-05	1.23619e-06	1	3.83813e-06
ENSG00000204839.8	MROH6	6111	1.04999	632.252	174.119	5.14285e-22	chr8:143582454:C:T	9483	82	91	0.178431	-1	6.1373e-25	-0.48935	0.0412041	9.999e-05	3.78725e-20	1	4.49655e-19
ENSG00000204839.8	MROH6	6111	1.04182	645.293	174.748	4.99822e-19	chr8:143577779:C:A	4808	69	76	0.14902	1	1.86556e-21	-0.485753	0.0453152	9.999e-05	7.12449e-17	2	6.42524e-16
ENSG00000204839.8	MROH6	6111	1.03711	634.608	174.541	2.13314e-05	chr8:143376764:CTG:C	-196207	6	6	0.0117647	1	5.64348e-06	0.686526	0.147149	0.010199	0.0112776	3	0.0163298
ENSG00000255050.1	RP11-661A12.9	5280	1.03803	425.594	172.617	6.52554e-20	chr8:143601764:C:T	28274	108	125	0.245098	-1	6.22528e-23	0.815131	0.0727926	9.999e-05	6.40883e-18	1	6.37003e-17
ENSG00000147813.15	NAPRT	6104	1.04942	681.657	173.947	1.22748e-06	chr8:143893883:G:A	315526	6	6	0.0117647	1	2.60054e-07	0.56772	0.106379	0.0009999	0.000576652	2	0.001146
ENSG00000147813.15	NAPRT	6104	1.05876	649.219	172.294	3.9927e-10	chr8:143563615:A:C	-14742	15	15	0.0294118	1	2.52555e-11	-0.509184	0.0719274	9.999e-05	1.03614e-07	3	3.72841e-07
ENSG00000147813.15	NAPRT	6104	1.03841	703.339	175.542	6.47592e-07	chr8:143582149:C:G	3792	168	215	0.421569	-1	1.44666e-07	0.596826	0.109355	0.00069993	0.000333252	4	0.00069374
ENSG00000147813.15	NAPRT	6104	1.04558	676.947	174.068	7.03898e-06	chr8:143384544:C:T	-193813	12	13	0.0254902	1	1.86165e-06	-0.334401	0.0680214	0.00379962	0.00365203	5	0.00604399
ENSG00000147813.15	NAPRT	6104	1.04966	668.747	173.481	0.000148312	chr8:143582454:C:T	4097	82	91	0.178431	-1	5.50078e-05	-0.452846	0.109811	0.0774923	0.082283	6	0.0843762
ENSG00000179886.5	TIGD5	5249	1.05939	404.947	171.125	1.09585e-07	chr8:143583510:C:A	-14325	124	143	0.280392	1	8.60374e-09	0.251447	0.0418398	9.999e-05	2.3838e-05	1	6.07519e-05
ENSG00000104524.13	PYCRL	5217	1.05798	408.177	170.654	5.88892e-05	chr8:143608478:G:C	-1295	57	61	0.119608	1	1.29619e-05	-0.239453	0.0535483	0.0164984	0.0186463	1	0.0251798
ENSG00000183309.11	ZNF623	6023	1.02594	667.639	178.214	1.04964e-08	chr8:143650280:G:A	14267	111	119	0.233333	1	1.33505e-09	0.222185	0.0349278	9.999e-05	5.09336e-06	1	1.4373e-05
ENSG00000183309.11	ZNF623	6023	1.04824	628.115	175.508	6e-05	chr8:144553089:A:T	917076	6	6	0.0117647	1	1.83229e-05	0.622055	0.141688	0.029897	0.0309036	2	0.038575
ENSG00000181097.5	RP11-429J17.2	5838	1.04623	640.048	177.645	1.14085e-17	chr8:143693320:G:A	-2834	101	123	0.241176	-1	1.05904e-19	0.765513	0.0756442	9.999e-05	1.58883e-15	1	1.28722e-14
ENSG00000181097.5	RP11-429J17.2	5838	1.05462	646.926	177.448	4.8418e-07	chr8:143695338:C:G	-816	5	5	0.00980392	1	9.11497e-08	1.73172	0.312167	0.00019998	0.000196778	2	0.000428217
ENSG00000185189.17	NRBP2	4793	1.05687	403.345	173.441	7.87379e-06	chr8:143921771:G:A	80797	15	16	0.0313726	1	1.49828e-06	0.616629	0.124324	0.00169983	0.00222958	1	0.00389969
ENSG00000261150.2	EPPK1	4774	1.06379	403.012	172.008	1.3317e-08	chr8:143880218:C:T	1754	51	52	0.101961	1	8.07626e-10	-0.620928	0.096237	9.999e-05	2.40602e-06	1	7.16496e-06
ENSG00000178209.14	PLEC	5546	1.01686	675.785	180.539	1.94785e-33	chr8:143938038:G:A	-38696	143	179	0.35098	1	7.24858e-37	-0.554405	0.0352102	9.999e-05	4.09758e-31	1	1.1057e-29
ENSG00000178209.14	PLEC	5546	1.03048	677.384	179.33	7.355e-05	chr8:143226155:G:A	-750579	84	90	0.176471	1	2.8223e-05	0.201853	0.0470917	0.0422958	0.0437604	2	0.0512631
ENSG00000178719.16	GRINA	4602	1.0589	384.585	170.399	3.91178e-06	chr8:143969375:A:G	-20683	140	171	0.335294	1	5.31692e-07	-0.108502	0.0209371	0.00119988	0.000998873	1	0.00188815
ENSG00000186583.11	SPATC1	4596	1.06221	356.713	168.318	3.34987e-06	chr8:143991836:C:G	-20578	143	178	0.34902	1	3.76285e-07	-0.313615	0.059679	0.00049995	0.000764435	1	0.00147863
ENSG00000178685.13	PARP10	5482	1.03585	607.284	176.439	4.74776e-12	chr8:143980103:T:C	-32669	144	179	0.35098	1	1.82228e-13	-0.181469	0.0229702	9.999e-05	1.40259e-09	1	6.37954e-09
ENSG00000178685.13	PARP10	5482	1.04603	609.383	175.763	2.2851e-05	chr8:143568333:G:A	-444439	182	238	0.466667	1	6.23124e-06	-0.105108	0.0226417	0.00889911	0.0111313	2	0.0161506
ENSG00000179632.9	MAF1	4430	1.04061	371.449	171.655	1.07057e-33	chr8:144066611:T:C	-37888	33	34	0.0666667	1	3.52282e-39	-0.646172	0.0392039	9.999e-05	2.27668e-32	1	6.75911e-31
ENSG00000179698.13	WDR97	5290	1.05378	563.849	173.834	8.04657e-16	chr8:144109615:C:A	1889	45	47	0.0921569	1	5.62455e-18	0.930124	0.0976376	9.999e-05	9.60849e-14	1	6.69401e-13
ENSG00000179698.13	WDR97	5290	1.05008	545.341	173.568	2.52637e-17	chr8:144090784:A:C	-16942	37	38	0.0745098	1	9.89275e-20	-1.05616	0.104261	9.999e-05	2.72589e-15	2	2.17099e-14
ENSG00000071894.16	CPSF1	4130	1.03955	454.752	175.015	2.82254e-38	chr8:144396341:G:A	-13008	184	241	0.472549	-1	1.66292e-43	0.670056	0.037362	9.999e-05	5.26016e-37	1	2.17873e-35
ENSG00000071894.16	CPSF1	4130	1.04553	448.643	174.173	2.48292e-12	chr8:144397883:C:T	-11466	154	193	0.378431	-1	6.05012e-14	0.309304	0.0382824	9.999e-05	4.27181e-10	2	2.06206e-09
ENSG00000147804.9	SLC39A4	4107	1.02086	465.258	176.132	5.18229e-06	chr8:144413427:C:A	-3468	37	39	0.0764706	1	1.26697e-06	-0.460419	0.0921227	0.00209979	0.00210472	1	0.00369839
ENSG00000147804.9	SLC39A4	4107	1.02873	452.649	174.956	1.99826e-06	chr8:143927344:T:C	-489551	9	10	0.0196078	1	3.96581e-07	-0.896063	0.170815	0.00119988	0.000730149	2	0.00141957
ENSG00000147804.9	SLC39A4	4107	1.02703	459.135	175.611	4.58866e-05	chr8:143872020:G:A	-544875	8	8	0.0156863	1	1.42942e-05	-0.935439	0.210221	0.0166983	0.0185632	3	0.0250878
ENSG00000160948.13	VPS28	4069	1.04822	482.709	175.683	8.46449e-05	chr8:144428520:G:C	-43	29	30	0.0588235	1	2.86068e-05	0.421181	0.098324	0.030497	0.0335839	1	0.0412518
ENSG00000160948.13	VPS28	4069	1.04844	477.16	175.514	4.62209e-09	chr8:144439290:G:A	10727	183	248	0.486275	1	4.34666e-10	0.569529	0.0867102	9.999e-05	1.14903e-06	2	3.58139e-06
ENSG00000160948.13	VPS28	4069	1.04512	489.315	176.325	9.55468e-06	chr8:144439458:TG:T	10895	166	211	0.413725	1	2.55344e-06	-0.423462	0.0874197	0.00219978	0.00359001	3	0.00595292
ENSG00000160949.16	TONSL	3347	1.05111	277.116	169.456	2.93605e-19	chr8:144436292:G:A	-8152	181	239	0.468627	1	1.47596e-22	-0.409233	0.0369557	9.999e-05	1.198e-17	1	1.16442e-16
ENSG00000187954.12	CYHR1	3279	1.0483	269.405	169.103	2.64724e-05	chr8:144461122:C:T	-4555	184	239	0.468627	1	4.60307e-06	-0.10577	0.022454	0.00479952	0.00548009	1	0.00868238
ENSG00000167702.11	KIFC2	3279	1.05238	273.248	169.692	1.02288e-11	chr8:144452980:C:T	-13063	36	38	0.0745098	1	1.30211e-13	-0.427435	0.0537508	9.999e-05	9.73648e-10	1	4.50064e-09
ENSG00000160972.9	PPP1R16A	3240	1.08242	253.276	166.905	5.22374e-28	chr8:144478030:T:C	47	196	250	0.490196	-1	2.10445e-33	-0.547895	0.0375148	9.999e-05	1.13534e-27	1	2.47145e-26
ENSG00000160959.7	LRRC14	3154	1.04924	259.421	170.045	1.31562e-15	chr8:144516381:G:A	-1611	179	231	0.452941	1	3.5562e-18	-0.342852	0.035749	9.999e-05	8.12621e-14	1	5.69922e-13
ENSG00000213563.6	C8orf82	3122	1.05268	260.31	169.712	2.53758e-08	chr8:144508411:C:CG	-20721	181	237	0.464706	-1	1.32906e-09	-0.204288	0.032118	9.999e-05	3.44356e-06	1	1.0014e-05
ENSG00000161016.17	RPL8	2915	1.05001	294.646	172.111	1.96783e-53	chr8:144792397:C:T	-190	186	241	0.472549	1	8.09642e-62	-0.325451	0.0133481	9.999e-05	1.74321e-53	1	2.37547e-51
ENSG00000161016.17	RPL8	2915	1.06051	292.698	170.704	1.92914e-05	chr8:144720260:G:A	-72327	17	17	0.0333333	1	3.72674e-06	-0.178923	0.037598	0.00359964	0.00400785	2	0.00657299
ENSG00000197363.9	ZNF517	2386	1.05327	193.977	168.338	4.9337e-07	chr8:144785391:T:C	-13485	135	166	0.32549	1	3.87527e-08	0.214155	0.0374584	9.999e-05	5.71101e-05	1	0.000136151
ENSG00000196922.10	ZNF252P	1997	1.0538	140.449	165.334	1.96545e-10	chr8:144952333:T:C	-48205	82	92	0.180392	1	2.23805e-12	0.558855	0.0746942	9.999e-05	1.05706e-08	1	4.32699e-08
ENSG00000182307.12	C8orf33	1942	1.03692	151.668	171.301	9.68455e-08	chr8:145036753:A:ACT	-15625	80	89	0.17451	1	7.57921e-09	0.262571	0.0435155	0.00019998	9.58547e-06	1	2.5922e-05
ENSG00000181404.15	WASHC1	4565	1.04697	353.651	167.533	1.13445e-05	chr9:274671:A:T	249667	147	185	0.362745	1	1.51293e-06	0.37017	0.0746653	0.00279972	0.00302685	1	0.00512511
ENSG00000172785.18	CBWD1	6042	1.02065	665.455	174.942	7.88586e-10	chr9:211472:A:T	32325	150	202	0.396078	1	5.47587e-11	0.252564	0.0364051	9.999e-05	3.85871e-07	1	1.28407e-06
ENSG00000172785.18	CBWD1	6042	1.02017	665.182	174.475	6.9881e-08	chr9:206132:A:C	26985	111	125	0.245098	1	8.46408e-09	0.5071	0.0842986	9.999e-05	3.76817e-05	2	9.27712e-05
ENSG00000172785.18	CBWD1	6042	1.02853	648.206	173.635	8.17448e-05	chr9:209231:C:G	30084	83	95	0.186275	1	2.46564e-05	-0.433401	0.100334	0.0461954	0.0468632	3	0.0542155
ENSG00000183784.6	C9orf66	5479	1.03975	455.358	170.006	0.000196894	chr9:174833:T:C	-40908	74	85	0.166667	1	5.14261e-05	0.301597	0.0728785	0.0731927	0.0765233	1	0.0798333
ENSG00000107099.15	DOCK8	6314	1.05402	592.28	169.752	6.55951e-21	chr9:370199:A:G	149451	65	69	0.135294	1	2.33017e-24	0.303019	0.0259501	9.999e-05	4.35066e-19	1	4.69782e-18
ENSG00000107099.15	DOCK8	6314	1.0489	631.388	171.876	2.16876e-10	chr9:272981:C:G	52233	131	155	0.303922	1	7.38414e-12	-0.13477	0.0185069	9.999e-05	6.18888e-08	2	2.29798e-07
ENSG00000107104.18	KANK1	7416	1.04109	806.285	172.981	6.04737e-14	chr9:518746:G:A	48455	154	198	0.388235	1	8.05612e-16	-0.557374	0.0635628	9.999e-05	1.8054e-11	1	1.0087e-10
ENSG00000107104.18	KANK1	7416	1.0414	791.637	172.51	1.24331e-06	chr9:706608:T:C	236317	151	200	0.392157	1	1.90292e-07	0.348653	0.0645843	0.00059994	0.000725411	2	0.00141116
ENSG00000107104.18	KANK1	7416	1.05038	768.611	171.073	4.59376e-05	chr9:442030:C:T	-28261	140	164	0.321569	1	1.10079e-05	0.334808	0.0742169	0.0270973	0.028662	3	0.0362552
ENSG00000080503.22	SMARCA2	8768	1.0553	935.515	173.284	3.66286e-06	chr9:2016470:G:A	36180	10	10	0.0196078	1	6.12767e-07	0.403908	0.0783949	0.00189981	0.00243913	1	0.00422499
ENSG00000147852.15	VLDLR	9028	1.04062	1103.42	175.651	1.71144e-16	chr9:2622134:C:T	300	157	190	0.372549	1	1.43242e-18	0.716122	0.073584	9.999e-05	5.64436e-14	1	4.01858e-13
ENSG00000147852.15	VLDLR	9028	1.04749	1070.94	174.44	2.60857e-05	chr9:2586671:A:T	-35163	81	89	0.17451	1	6.68228e-06	0.411457	0.0889402	0.0214979	0.0227599	2	0.0298842
ENSG00000080608.9	PUM3	7130	1.0577	889.672	176.523	1.34024e-05	chr9:3669458:A:G	825217	147	178	0.34902	1	3.38007e-06	-0.170314	0.03563	0.00729927	0.00894789	1	0.0133801
ENSG00000232104.3	RFX3-AS1	7107	1.05332	882.614	175.109	8.22995e-07	chr9:3532618:A:G	5895	42	48	0.0941176	1	1.27307e-07	0.59059	0.107798	0.00029997	0.000482471	1	0.00097402
ENSG00000205808.5	PLPP6	8574	1.03577	1283.72	176.357	8.30366e-07	chr9:4670573:C:T	8258	141	183	0.358824	1	1.89553e-07	0.252943	0.046831	0.00029997	0.000821221	1	0.00158062
ENSG00000205808.5	PLPP6	8574	1.03169	1303.99	176.875	6.89543e-06	chr9:4662394:A:G	79	65	71	0.139216	1	2.06963e-06	-0.308777	0.0631187	0.00759924	0.00760416	2	0.0116012
ENSG00000205808.5	PLPP6	8574	1.04144	1289.27	176.051	3.47519e-12	chr9:4662286:G:C	-29	50	56	0.109804	1	1.83357e-13	0.598014	0.0756227	9.999e-05	1.98368e-09	3	8.86864e-09
ENSG00000205808.5	PLPP6	8574	1.03164	1344.94	177.66	1.17064e-05	chr9:4483219:A:AG	-179096	170	213	0.417647	-1	3.91178e-06	-0.210778	0.0443743	0.0127987	0.0135104	4	0.0190744
ENSG00000205808.5	PLPP6	8574	1.04617	1254.96	175.149	2.6197e-05	chr9:4648694:C:T	-13621	184	247	0.484314	1	8.21607e-06	-0.209549	0.0457483	0.0260974	0.0270618	5	0.0346134
ENSG00000106686.16	SPATA6L	8584	1.02527	1415.66	182.6	1.48403e-05	chr9:4669547:T:C	2873	77	93	0.182353	1	5.80874e-06	0.433541	0.0930689	0.019598	0.0186497	1	0.0251798
ENSG00000106686.16	SPATA6L	8584	1.02996	1367.43	181.589	4.79464e-05	chr9:4268506:G:A	-398168	64	67	0.131373	1	1.98053e-05	-0.516899	0.118237	0.0559944	0.0577069	2	0.0640264
ENSG00000147853.16	AK3	8519	1.04402	1311.91	179.969	9.14641e-13	chr9:4741308:C:G	-735	21	22	0.0431373	1	5.042e-14	-0.735068	0.0906486	9.999e-05	4.76594e-10	1	2.2852e-09
ENSG00000147853.16	AK3	8519	1.04318	1293.22	179.589	9.55278e-11	chr9:4741344:G:T	-699	28	29	0.0568627	1	8.32736e-12	-0.56426	0.0777045	9.999e-05	6.10017e-08	2	2.26751e-07
ENSG00000107020.9	PLGRKT	7380	1.04247	900.072	179.058	4.56968e-09	chr9:5383460:C:G	-54418	128	152	0.298039	-1	5.77848e-10	-0.299817	0.046021	9.999e-05	2.3844e-06	1	7.10368e-06
ENSG00000107020.9	PLGRKT	7380	1.04128	879.287	178.254	0.000109189	chr9:4729478:A:C	-708400	6	6	0.0117647	1	4.14843e-05	-0.882685	0.210559	0.0788921	0.0815487	2	0.0837898
ENSG00000120217.13	CD274	6212	1.03079	639.298	178.25	8.63054e-06	chr9:5466085:A:G	15582	96	110	0.215686	1	2.3007e-06	0.256164	0.0526472	0.00419958	0.00462621	1	0.00748265
ENSG00000099219.13	ERMP1	6101	1.03613	478.715	172.499	1.16497e-19	chr9:5841963:G:A	8846	63	72	0.141176	1	1.18163e-22	-0.576237	0.0518867	9.999e-05	1.42017e-17	1	1.36575e-16
ENSG00000178445.9	GLDC	7577	1.0319	595.651	172.224	5.95568e-08	chr9:6639747:T:C	-6036	108	135	0.264706	1	4.72285e-09	0.244102	0.0398613	9.999e-05	2.52338e-05	1	6.41053e-05
ENSG00000272871.1	RP11-408A13.4	7638	1.02958	826.596	173.225	1.42183e-09	chr9:14632532:G:T	42467	152	194	0.380392	1	6.96074e-11	0.407596	0.0591446	9.999e-05	7.7477e-07	1	2.47429e-06
ENSG00000175893.11	ZDHHC21	7424	1.05681	798.624	172.499	7.91563e-09	chr9:14693272:G:A	-199	180	242	0.47451	-1	4.66479e-10	0.163701	0.0249848	9.999e-05	3.12316e-06	1	9.12898e-06
ENSG00000155158.20	TTC39B	8503	1.04538	1002.19	176.285	1.01178e-14	chr9:15295075:G:A	-12285	126	145	0.284314	1	1.67707e-16	-0.360683	0.0400385	9.999e-05	3.1512e-12	1	1.89169e-11
ENSG00000155158.20	TTC39B	8503	1.04303	1034.38	177.305	2.09037e-05	chr9:15299592:T:C	-7768	164	215	0.421569	-1	6.18813e-06	0.160428	0.0345466	0.0159984	0.0177964	2	0.0241955
ENSG00000164975.15	SNAPC3	7533	1.07607	668.422	169.397	1.93126e-06	chr9:15488345:A:C	65641	54	58	0.113725	-1	2.13992e-07	0.287167	0.0534532	0.00069993	0.000751795	1	0.00145631
ENSG00000164989.16	CCDC171	8581	1.05527	1006.55	176.328	6.73548e-10	chr9:15629556:G:A	76470	25	25	0.0490196	1	4.88052e-11	1.20242	0.172866	9.999e-05	3.01767e-07	1	1.01938e-06
ENSG00000164989.16	CCDC171	8581	1.05422	960.859	175.174	1.75211e-05	chr9:15898230:C:T	345144	124	149	0.292157	1	4.44587e-06	-0.365417	0.0774344	0.0121988	0.0130604	2	0.0185332
ENSG00000173068.17	BNC2	7682	1.0408	579.264	172.244	2.47649e-06	chr9:16873553:C:T	2710	180	247	0.484314	-1	3.59752e-07	0.263632	0.0500781	0.00049995	0.00107814	1	0.00202311
ENSG00000044459.14	CNTLN	7636	1.03251	608.503	172.734	9.48384e-07	chr9:17439800:A:G	304818	182	241	0.472549	-1	1.22981e-07	-0.296222	0.0539989	0.00049995	0.000446411	1	0.000907134
ENSG00000147872.9	PLIN2	6841	1.0551	600.655	170.418	1.0041e-05	chr9:19118129:A:G	-31161	29	29	0.0568627	1	1.60847e-06	-0.595535	0.120447	0.00369963	0.00442836	1	0.00718824
ENSG00000137145.20	DENND4C	6897	1.04923	661.668	173.284	1.07265e-05	chr9:19222624:A:T	-7811	165	214	0.419608	-1	2.11717e-06	-0.0822162	0.0168337	0.00369963	0.00542458	1	0.00861045
ENSG00000273226.1	RP11-513M16.8	6905	1.04729	661.215	173.147	7.73868e-09	chr9:19360893:A:C	-14558	54	54	0.105882	1	4.89632e-10	0.860399	0.131495	9.999e-05	2.81718e-06	1	8.30048e-06
ENSG00000137154.12	RPS6	8116	1.04936	928.076	174.93	2.20806e-06	chr9:19355497:C:G	-24757	52	53	0.103922	1	4.14642e-07	-0.107741	0.0205787	0.00109989	0.00147587	1	0.00268801
ENSG00000137154.12	RPS6	8116	1.03001	986.918	177.222	3.4272e-07	chr9:18582588:C:T	-797666	6	6	0.0117647	1	6.06445e-08	-0.303144	0.0538517	0.00039996	0.000262628	2	0.000558582
ENSG00000188921.13	HACD4	6057	1.03386	470.373	172.224	2.41052e-06	chr9:21057063:T:C	25427	47	50	0.0980392	1	3.48113e-07	-0.258035	0.048951	0.00069993	0.000887597	1	0.00169378
ENSG00000147883.10	CDKN2B	6173	1.03972	448.368	170.163	9.57578e-16	chr9:22030439:A:G	21076	36	40	0.0784314	-1	2.51108e-18	0.775041	0.0803747	9.999e-05	1.3616e-13	1	9.38045e-13
ENSG00000120159.11	CAAP1	7496	1.01385	830.149	178.771	2.92702e-08	chr9:27064840:T:A	172036	8	8	0.0156863	1	4.44697e-09	0.756869	0.123338	9.999e-05	2.08502e-05	1	5.35379e-05
ENSG00000120159.11	CAAP1	7496	1.01928	839.537	179.225	5.80255e-05	chr9:26771010:T:A	-121794	158	192	0.376471	1	2.15734e-05	-0.133306	0.0306364	0.0437956	0.0444786	2	0.0519731
ENSG00000120156.20	TEK	7829	1.04808	755.468	172.925	3.47766e-09	chr9:27193849:A:G	84708	94	105	0.205882	1	2.09564e-10	0.53044	0.0791956	9.999e-05	1.38697e-06	1	4.28092e-06
ENSG00000120156.20	TEK	7829	1.0425	749.01	172.828	7.29576e-06	chr9:27271531:A:T	162390	183	240	0.470588	-1	1.39647e-06	-0.314778	0.0632599	0.00329967	0.00428711	2	0.00697974
ENSG00000147894.14	C9orf72	7222	1.06217	616.381	170.379	4.68165e-16	chr9:27558240:A:T	-15626	121	145	0.284314	1	1.13551e-18	-0.276137	0.0282877	9.999e-05	4.66321e-14	1	3.34979e-13
ENSG00000122729.18	ACO1	8461	1.03944	578.835	174.376	7.62002e-06	chr9:32450189:T:C	65586	142	182	0.356863	1	1.6346e-06	-0.243385	0.0492524	0.00179982	0.00349295	1	0.00580752
ENSG00000122729.18	ACO1	8461	1.03437	598.962	175.544	2.05588e-05	chr9:32442258:G:A	57655	60	63	0.123529	-1	5.45432e-06	-0.366823	0.0785043	0.00839916	0.0103653	2	0.0151994
ENSG00000107201.9	DDX58	8256	1.04183	638.215	175.761	1.57026e-12	chr9:32455322:C:T	-71002	157	193	0.378431	-1	4.66237e-14	0.258362	0.0318116	9.999e-05	4.13633e-10	1	2.00091e-09
ENSG00000107201.9	DDX58	8256	1.04646	658.93	176.377	2.90726e-05	chr9:32517102:C:T	-9222	6	7	0.0137255	1	8.48686e-06	-0.57817	0.126483	0.0122988	0.0154689	2	0.0214506
ENSG00000241043.1	GVQW1	7180	1.03653	439.899	172.97	6.77673e-11	chr9:32494549:A:G	-72578	178	221	0.433333	1	1.98123e-12	-0.597271	0.079611	9.999e-05	1.55804e-08	1	6.22622e-08
ENSG00000137074.18	APTX	6710	1.08004	428.31	170.516	2.76952e-06	chr9:33025115:A:C	-53	146	178	0.34902	-1	3.57899e-07	-0.227837	0.0432698	0.00019998	0.000667097	1	0.00130799
ENSG00000122692.8	SMU1	6565	1.05566	414.312	170.418	3.96255e-06	chr9:33045149:A:G	-31510	163	215	0.421569	1	5.4061e-07	-0.22243	0.0429504	0.00069993	0.0011203	1	0.00209329
ENSG00000086062.12	B4GALT1	7128	1.03453	631.769	176.743	1.14662e-06	chr9:33118906:A:G	-48450	172	220	0.431373	1	2.27106e-07	0.175196	0.0326798	0.00029997	0.000555778	1	0.00110855
ENSG00000086062.12	B4GALT1	7128	1.03293	640	177.313	2.5207e-05	chr9:33113324:C:T	-54032	50	52	0.101961	1	7.63913e-06	0.236465	0.0514565	0.0112989	0.0137701	2	0.0193868
ENSG00000107262.18	BAG1	6062	1.04742	391.119	171.027	2.16382e-05	chr9:32481317:G:A	-783403	18	19	0.0372549	1	4.11603e-06	-0.352039	0.0743358	0.00479952	0.00658254	1	0.0102257
ENSG00000165272.14	AQP3	5819	1.04758	359.757	172.028	1.3367e-05	chr9:33465930:T:C	18319	69	72	0.141176	1	2.50935e-06	0.256577	0.0529412	0.00249975	0.0036447	1	0.00603626
ENSG00000165271.16	NOL6	5793	1.03559	352.604	173.009	5.26637e-14	chr9:33467579:T:C	-6351	100	112	0.219608	1	4.95252e-16	0.368755	0.041729	9.999e-05	7.58883e-12	1	4.40806e-11
ENSG00000260947.1	RP11-384P7.7	5833	1.05227	316.141	169.28	2.35082e-06	chr9:33662595:G:A	-34864	24	24	0.0470588	1	2.67303e-07	0.968762	0.181883	0.00069993	0.000498242	1	0.00100318
ENSG00000164978.17	NUDT2	5827	1.04681	421.673	173.164	5.47325e-43	chr9:34287842:G:A	-41664	83	87	0.170588	1	2.15191e-49	0.967367	0.0485414	9.999e-05	3.15415e-42	1	1.98989e-40
ENSG00000164978.17	NUDT2	5827	1.05334	419.052	172.324	3.75262e-23	chr9:34261920:T:C	-67586	160	195	0.382353	1	1.2815e-26	0.435297	0.0350553	9.999e-05	1.34955e-21	2	1.82806e-20
ENSG00000164967.9	RPP25L	4590	1.05947	193.123	164.49	8.60845e-06	chr9:34670991:T:G	58887	187	251	0.492157	-1	8.65976e-07	-0.149896	0.0295163	0.00059994	0.00110606	1	0.00206895
ENSG00000147955.16	SIGMAR1	5376	1.04921	324.891	169.952	1.21218e-09	chr9:34638083:C:A	274	8	9	0.0176471	1	4.23681e-11	-0.671149	0.096146	9.999e-05	1.86554e-07	1	6.49525e-07
ENSG00000147955.16	SIGMAR1	5376	1.06102	309.525	167.955	2.42991e-07	chr9:34634425:C:T	-3384	77	87	0.170588	1	1.74654e-08	0.222353	0.0378505	0.00019998	4.1016e-05	2	0.000100256
ENSG00000137070.17	IL11RA	4576	1.05314	209.251	166.885	6.87462e-17	chr9:34642011:AATT:A	-9025	25	26	0.0509804	1	4.94826e-20	0.59199	0.0578876	9.999e-05	2.5842e-15	1	2.06056e-14
ENSG00000230074.1	RP11-195F19.9	5366	1.04629	396.395	176.236	3.26377e-10	chr9:34669061:C:T	-9039	64	67	0.131373	1	2.12448e-11	-0.869231	0.122417	9.999e-05	6.08487e-08	1	2.26306e-07
ENSG00000230074.1	RP11-195F19.9	5366	1.05406	388.041	176.195	0.00016725	chr9:34631162:C:T	-46938	159	196	0.384314	1	6.05037e-05	-0.340716	0.0831391	0.0484952	0.0528907	2	0.0596937
ENSG00000137094.14	DNAJB5	4331	1.07043	249.456	165.432	1.6e-13	chr9:34988608:G:C	-1033	16	17	0.0333333	1	4.10971e-16	1.28964	0.145462	9.999e-05	7.16454e-12	1	4.16871e-11
ENSG00000165280.15	VCP	4373	1.04963	284.378	169.358	4.9372e-13	chr9:35011963:G:C	-61286	125	156	0.305882	-1	3.40659e-15	0.180582	0.0211568	9.999e-05	4.45644e-11	1	2.40126e-10
ENSG00000165282.13	PIGO	4340	1.05434	281.603	168.769	6.46501e-06	chr9:35086273:A:G	-10328	175	230	0.45098	-1	8.49509e-07	0.196097	0.0385826	0.00069993	0.00126059	1	0.00233049
ENSG00000198722.14	UNC13B	4336	1.06986	273.266	166.414	9.68199e-06	chr9:35107768:C:A	-54224	142	181	0.354902	1	1.15354e-06	-0.407804	0.0812902	0.00169983	0.00169227	1	0.00304109
ENSG00000198853.11	RUSC2	4346	1.04628	333.033	171.027	3.62006e-07	chr9:35615899:C:G	125772	88	97	0.190196	1	3.44906e-08	-0.311587	0.054282	9.999e-05	7.78144e-05	1	0.000181789
ENSG00000137135.17	ARHGEF39	5172	1.07309	504.661	173.895	1.25938e-05	chr9:35704153:C:T	28393	26	27	0.0529412	1	2.80982e-06	0.666174	0.138153	0.00349965	0.00423686	1	0.00690618
ENSG00000137135.17	ARHGEF39	5172	1.06694	511.195	174.128	8.26824e-05	chr9:35672239:C:T	-3521	182	237	0.464706	1	2.44754e-05	0.295614	0.0684155	0.0289971	0.0324874	2	0.0402058
ENSG00000198467.13	TPM2	5157	1.02431	543.338	177.373	5.86245e-45	chr9:35690533:T:A	-487	124	137	0.268627	1	1.75733e-50	-0.632542	0.0311531	9.999e-05	3.08938e-43	1	2.07384e-41
ENSG00000198467.13	TPM2	5157	1.0238	556.017	177.952	9.21014e-05	chr9:36279800:C:T	588780	95	110	0.215686	1	3.37857e-05	-0.137637	0.0324422	0.0425957	0.0460278	2	0.053426
ENSG00000070610.14	GBA2	4296	1.04571	341.944	171.341	1.13662e-27	chr9:35752255:G:A	3027	161	208	0.407843	1	3.48479e-32	0.377984	0.0265988	9.999e-05	2.91758e-26	1	5.75367e-25
ENSG00000107185.9	RGP1	5197	1.04067	518.119	174.258	2.14133e-19	chr9:35731421:CCT:C	-17866	155	197	0.386275	1	4.92658e-22	-0.455853	0.0417971	9.999e-05	2.44629e-17	1	2.29426e-16
ENSG00000107185.9	RGP1	5197	1.04452	525.745	174.335	0.000192617	chr9:36694412:G:C	945125	59	62	0.121569	1	6.48955e-05	0.26002	0.0637223	0.0832917	0.0852161	2	0.0866721
ENSG00000137103.16	TMEM8B	4302	1.06066	349.597	169.221	7.35894e-06	chr9:35809331:A:G	-6813	148	172	0.337255	1	1.02377e-06	0.242499	0.0480917	0.00109989	0.00174224	1	0.00312183
ENSG00000204930.9	FAM221B	4306	1.02629	437.652	179.094	7.65835e-08	chr9:35839616:G:A	10869	86	96	0.188235	1	1.23305e-08	-0.539413	0.0908004	9.999e-05	2.5277e-05	1	6.42031e-05
ENSG00000122694.15	GLIPR2	4629	1.04633	463.202	173.892	2.65093e-05	chr9:36121068:C:G	-15468	152	188	0.368627	-1	6.24128e-06	0.0865283	0.0186434	0.00919908	0.00975322	1	0.014412
ENSG00000250850.2	RP11-297B17.3	5122	1.03247	477.033	175.561	3.75129e-05	chr9:37002145:A:G	-632	78	89	0.17451	1	1.02591e-05	0.385948	0.0852646	0.0147985	0.0153451	1	0.0213049
ENSG00000281649.1	EBLN3P	5111	1.06907	451.28	172.577	1.2074e-05	chr9:37155210:A:T	75353	128	154	0.301961	1	2.31421e-06	-0.0927101	0.019059	0.00339966	0.00367628	1	0.00607822
ENSG00000137106.17	GRHPR	6269	1.04688	758.383	177.097	5.86542e-76	chr9:37422659:C:T	-7	148	183	0.358824	1	1.46685e-85	1.03414	0.0302133	9.999e-05	1.76663e-76	1	1.50462e-73
ENSG00000137106.17	GRHPR	6269	1.0509	757.197	176.86	2.31493e-09	chr9:37422883:CG:C	217	87	101	0.198039	1	2.1001e-10	-0.234205	0.0349693	9.999e-05	8.73085e-07	2	2.77526e-06
ENSG00000137054.15	POLR1E	6291	1.03665	756.313	176.619	1.88042e-14	chr9:37521397:G:A	35462	83	89	0.17451	1	4.27259e-16	-0.329299	0.0371347	9.999e-05	5.60369e-12	1	3.29428e-11
ENSG00000137054.15	POLR1E	6291	1.01972	773.816	177.728	7.44076e-08	chr9:36860896:G:T	-625039	13	13	0.0254902	1	1.24159e-08	-0.511527	0.0860886	9.999e-05	4.70936e-05	2	0.000113926
ENSG00000137054.15	POLR1E	6291	1.02572	761.231	176.808	0.000127918	chr9:36928104:C:G	-557831	7	8	0.0156863	1	4.81661e-05	0.414006	0.0996267	0.0849915	0.0863785	3	0.0875212
ENSG00000147912.12	FBXO10	5243	1.03252	512.293	174.894	1.59592e-05	chr9:37383739:C:T	-192610	13	14	0.027451	1	3.71499e-06	-0.731156	0.153641	0.00569943	0.00686646	1	0.0106027
ENSG00000165275.9	TRMT10B	5439	1.0621	528.419	173.971	5.60528e-08	chr9:37749476:C:CAG	-4327	146	178	0.34902	1	5.25991e-09	-0.269582	0.044169	9.999e-05	1.50812e-05	1	3.95443e-05
ENSG00000107371.12	EXOSC3	5401	1.04984	547.789	175.777	3.10173e-06	chr9:37879640:GT:G	78203	149	185	0.362745	-1	6.0925e-07	-0.246629	0.0478573	0.00069993	0.0012087	1	0.00224278
ENSG00000122696.13	SLC25A51	5802	1.04519	666.715	177.585	5.90936e-09	chr9:37877679:G:A	-26674	144	170	0.333333	1	6.54952e-10	0.353828	0.0545024	9.999e-05	2.20122e-06	1	6.58096e-06
ENSG00000122696.13	SLC25A51	5802	1.04319	670.862	177.952	2.04806e-05	chr9:37880419:T:C	-23934	55	60	0.117647	1	6.28823e-06	0.382947	0.0825291	0.00969903	0.0111259	2	0.0161445
ENSG00000137124.7	ALDH1B1	3934	1.05265	397.849	175.482	6.06928e-08	chr9:38392941:T:C	277	67	75	0.147059	-1	6.70086e-09	-0.513357	0.0847482	9.999e-05	1.34814e-05	1	3.56029e-05
ENSG00000198416.9	ZNF658B	652	1.05692	67.8298	165.786	0.000135286	chr9:38688625:G:A	-820260	17	17	0.0333333	1	2.62736e-05	-0.825499	0.191833	0.00569943	0.00682329	1	0.0105468
ENSG00000154330.12	PGM5	2754	1.0296	227.713	170.477	1.58945e-47	chr9:68560649:T:A	221386	121	130	0.254902	-1	9.79336e-56	-1.31015	0.0592476	9.999e-05	1.72896e-46	1	1.51029e-44
ENSG00000181778.4	TMEM252	4023	1.05723	395.774	173.705	5.84569e-11	chr9:68560649:T:A	19782	121	130	0.254902	-1	2.10937e-12	-0.386167	0.0515281	9.999e-05	8.24863e-09	1	3.42278e-08
ENSG00000181778.4	TMEM252	4023	1.06668	397.104	173.321	2.77575e-05	chr9:68553529:T:C	12662	10	10	0.0196078	1	6.69965e-06	0.669198	0.144672	0.00659934	0.00787894	2	0.0119748
ENSG00000226337.3	RP11-274B18.4	3394	1.07789	226.115	163.842	2.38529e-07	chr9:68560649:T:A	19613	121	130	0.254902	-1	1.04031e-08	-0.471707	0.0789686	9.999e-05	2.42294e-05	1	6.16687e-05
ENSG00000234506.5	LINC01506	4049	1.04668	387.043	172.954	2.81272e-12	chr9:68560649:T:A	14060	121	130	0.254902	-1	5.70606e-14	-0.279597	0.0345651	9.999e-05	4.07037e-10	1	1.97181e-09
ENSG00000234506.5	LINC01506	4049	1.05562	377.9	171.774	6.25568e-06	chr9:68541464:G:A	-5125	16	16	0.0313726	1	1.0848e-06	0.389679	0.0774599	0.00089991	0.00164605	2	0.00296624
ENSG00000119139.17	TJP2	4786	1.0528	354.83	169.476	5.66789e-35	chr9:69212702:T:C	91438	173	233	0.456863	1	3.56052e-41	-0.671077	0.0391581	9.999e-05	4.16823e-34	1	1.40944e-32
ENSG00000188647.12	PTAR1	6457	1.04689	527.143	172.98	9.94208e-09	chr9:69759761:T:G	-198	35	35	0.0686275	-1	7.07893e-10	-0.211911	0.0327136	9.999e-05	2.9032e-06	1	8.53363e-06
ENSG00000188647.12	PTAR1	6457	1.04977	531.342	173.14	2.10491e-05	chr9:69805252:T:G	45293	59	64	0.12549	1	4.82219e-06	0.106954	0.022753	0.00709929	0.00870056	2	0.0130547
ENSG00000135048.13	TMEM2	5551	1.06126	386.937	171.301	4.45619e-05	chr9:71766683:A:G	-50007	77	82	0.160784	1	9.72702e-06	-0.109231	0.0240656	0.00969903	0.0129718	1	0.0184247
ENSG00000236060.2	HSPB1P1	5259	1.05661	352.868	170.516	2.47675e-05	chr9:71243232:G:C	-764904	115	140	0.27451	1	4.66398e-06	0.413329	0.0878012	0.00529947	0.0064897	1	0.0101034
ENSG00000107372.12	ZFAND5	5007	1.01933	412.211	176.542	5.79939e-05	chr9:73283056:A:G	917821	119	145	0.284314	-1	1.77832e-05	0.0983594	0.0223702	0.020198	0.0217949	1	0.0287595
ENSG00000165092.12	ALDH1A1	5738	1.03712	433.328	175.484	1.8198e-05	chr9:73283056:A:G	202614	118	144	0.282353	-1	4.73222e-06	0.22328	0.0474567	0.00569943	0.00645716	1	0.010055
ENSG00000165092.12	ALDH1A1	5738	1.05042	417.404	173.534	0.000158089	chr9:73859093:G:T	778651	80	90	0.176471	1	4.97826e-05	-0.251993	0.0607666	0.0518948	0.0544229	2	0.0611444
ENSG00000135046.13	ANXA1	5716	1.04233	453.809	175.424	1.30652e-11	chr9:73291215:T:C	139458	129	156	0.305882	-1	4.91268e-13	0.217323	0.0280884	9.999e-05	2.61052e-09	1	1.15611e-08
ENSG00000135046.13	ANXA1	5716	1.06479	448.952	173.42	7.47642e-06	chr9:73174166:A:G	22409	27	27	0.0529412	1	1.49703e-06	0.303912	0.0612627	0.0019998	0.00225114	2	0.00393387
ENSG00000119121.21	TRPM6	6144	1.05041	484.926	173.834	4.81292e-10	chr9:74857464:A:T	-30630	151	188	0.368627	1	2.15472e-11	-0.264186	0.0372303	9.999e-05	1.05721e-07	1	3.79921e-07
ENSG00000106733.20	NMRK1	7213	1.07859	821.555	175.97	6.71057e-37	chr9:75092384:A:T	4167	141	180	0.352941	1	1.02669e-41	-0.744436	0.0429349	9.999e-05	1.29498e-36	1	5.17498e-35
ENSG00000106733.20	NMRK1	7213	1.08499	798.015	174.775	9.31529e-10	chr9:75069774:A:C	-18443	170	230	0.45098	-1	5.80406e-11	-0.281601	0.0406621	9.999e-05	2.15643e-07	2	7.44096e-07
ENSG00000134996.11	OSTF1	7210	1.07004	848.656	177.375	3.16433e-10	chr9:75147915:A:G	59372	116	136	0.266667	1	2.37796e-11	0.141468	0.0199784	9.999e-05	9.02058e-08	1	3.27534e-07
ENSG00000134996.11	OSTF1	7210	1.06286	894.45	179.248	4.61958e-05	chr9:75133011:A:C	44468	157	195	0.382353	-1	1.67678e-05	-0.0788205	0.0178673	0.0313969	0.0322031	2	0.0399047
ENSG00000187210.12	GCNT1	7092	1.02613	772.04	177.543	1.21934e-05	chr9:76561937:A:G	142087	64	67	0.131373	1	3.24226e-06	0.291907	0.0609488	0.00859914	0.00820108	1	0.0123912
ENSG00000106772.17	PRUNE2	7549	1.04384	971.582	178.043	4.06495e-48	chr9:76705724:C:T	-200363	93	102	0.2	-1	7.60029e-54	-1.18423	0.0551276	9.999e-05	4.38011e-47	1	4.12941e-45
ENSG00000106772.17	PRUNE2	7549	1.04029	1021.97	179.458	3.05353e-09	chr9:76516776:G:T	-389311	80	92	0.180392	1	3.85706e-10	-0.364584	0.0553397	9.999e-05	1.83998e-06	2	5.58179e-06
ENSG00000197969.11	VPS13A	7306	1.01665	864.48	180.069	3.17202e-07	chr9:77334157:G:C	156804	54	63	0.123529	1	7.07707e-08	-0.14333	0.0256023	0.00039996	0.000237475	1	0.000508417
ENSG00000197969.11	VPS13A	7306	1.02718	831.438	178.256	2.17506e-05	chr9:76886287:G:C	-291066	60	63	0.123529	1	6.84911e-06	-0.130672	0.0282807	0.0154985	0.0158813	2	0.0219287
ENSG00000148019.12	CEP78	6402	1.0411	805.54	180.161	3.34909e-27	chr9:78266855:C:T	30793	33	33	0.0647059	1	5.06765e-30	-0.740413	0.0547496	9.999e-05	2.84825e-25	1	5.16132e-24
ENSG00000148019.12	CEP78	6402	1.02724	851.499	182.262	5.08502e-05	chr9:78219983:C:T	-16079	114	128	0.25098	1	2.18811e-05	-0.128601	0.0295782	0.0372963	0.0384367	2	0.0460666
ENSG00000135069.13	PSAT1	5145	1.04898	480.93	172.558	5.3834e-28	chr9:78352000:C:T	54857	96	106	0.207843	-1	2.39939e-32	-0.807287	0.0566001	9.999e-05	1.58335e-26	1	3.17299e-25
ENSG00000196781.14	TLE1	5297	1.02608	452.226	175.424	3.59005e-05	chr9:81986057:G:A	296752	169	220	0.431373	1	9.68042e-06	-0.158619	0.0349382	0.0111989	0.0143006	1	0.02002
ENSG00000148057.15	IDNK	6225	1.03651	526.196	175.934	6.50645e-07	chr9:83651471:T:TC	28422	10	10	0.0196078	1	1.04269e-07	-1.01532	0.183962	0.00029997	0.000251772	1	0.000537001
ENSG00000254473.1	RP11-522I20.3	7337	1.04846	685.811	173.848	4.26822e-05	chr9:83632159:T:C	-76159	120	146	0.286275	1	1.19065e-05	0.467704	0.1041	0.0225977	0.0237929	1	0.0310502
ENSG00000254473.1	RP11-522I20.3	7337	1.04432	694.529	174.283	2.09291e-05	chr9:83618525:T:C	-89793	88	105	0.205882	1	5.43518e-06	0.531731	0.113761	0.0116988	0.0117323	2	0.0169038
ENSG00000254473.1	RP11-522I20.3	7337	1.04959	668.633	172.776	0.000135324	chr9:83602974:G:A	-105344	6	6	0.0117647	1	4.18992e-05	-1.16756	0.278647	0.0725927	0.0750661	3	0.0786926
ENSG00000165113.12	GKAP1	6177	1.02251	463.677	173.441	3.96962e-07	chr9:83721324:A:G	-108192	156	195	0.382353	-1	4.7758e-08	0.361383	0.0636715	0.00019998	0.0001502	1	0.000334058
ENSG00000165118.14	C9orf64	7228	1.0504	709.024	176.511	1.65598e-05	chr9:83935024:C:A	-21962	188	252	0.494118	1	4.53506e-06	0.246974	0.0523854	0.0059994	0.00912495	1	0.0136016
ENSG00000165118.14	C9orf64	7228	1.06074	689.841	175.103	0.000151081	chr9:84061939:T:G	104953	188	244	0.478431	1	5.11209e-05	0.230241	0.0556098	0.079892	0.0838679	2	0.0856209
ENSG00000197506.7	SLC28A3	6312	1.04764	452.188	173.166	1.32551e-08	chr9:84368453:T:G	27770	25	27	0.0529412	1	9.1459e-10	-0.901948	0.140287	9.999e-05	3.31014e-06	1	9.64862e-06
ENSG00000135040.15	NAA35	5147	1.03321	448.824	175.6	1.69394e-08	chr9:86050951:G:A	109805	98	120	0.235294	1	1.58068e-09	0.352128	0.0556415	9.999e-05	5.06669e-06	1	1.43037e-05
ENSG00000135052.16	GOLM1	6562	1.03581	661.372	178.708	7.14093e-16	chr9:86103640:A:C	3467	13	14	0.027451	1	1.38424e-17	1.45326	0.154768	9.999e-05	1.68298e-13	1	1.14842e-12
ENSG00000135052.16	GOLM1	6562	1.04223	665.036	178.748	1.14394e-11	chr9:86077892:A:G	-22281	102	125	0.245098	1	6.95498e-13	0.441385	0.0574754	9.999e-05	3.39132e-09	2	1.47741e-08
ENSG00000180447.6	GAS1	7114	1.02451	793.622	177.745	2.13639e-08	chr9:87299896:G:A	352707	81	93	0.182353	-1	2.8196e-09	-0.57051	0.0916888	9.999e-05	1.28176e-05	1	3.39948e-05
ENSG00000180447.6	GAS1	7114	1.02904	787.835	177.568	2.67424e-05	chr9:87057384:C:A	110195	173	210	0.411765	-1	8.28641e-06	-0.362007	0.0790987	0.0166983	0.018403	2	0.0249034
ENSG00000196730.12	DAPK1	7561	1.06925	790.626	174.421	1.22645e-21	chr9:87558845:G:A	61617	129	149	0.292157	1	1.81435e-24	0.525909	0.0448681	9.999e-05	5.31906e-20	1	6.23777e-19
ENSG00000196730.12	DAPK1	7561	1.04412	827.966	176.827	7.46562e-07	chr9:87517648:C:T	20420	153	187	0.366667	-1	1.51464e-07	-0.214644	0.0394186	0.00019998	0.000437532	2	0.000890154
ENSG00000196730.12	DAPK1	7561	1.04735	843.679	177.233	4.73831e-06	chr9:87523215:G:A	25987	137	164	0.321569	-1	1.23673e-06	0.203613	0.040697	0.00229977	0.00300867	3	0.00509742
ENSG00000135047.14	CTSL	7492	1.02711	826.524	179.919	4.80844e-25	chr9:87732535:G:T	7016	165	208	0.407843	1	1.15601e-27	-0.525764	0.0412109	9.999e-05	1.03293e-22	1	1.52997e-21
ENSG00000135047.14	CTSL	7492	1.02953	811.281	179.037	6.27826e-07	chr9:87841689:C:A	116170	62	65	0.127451	1	1.388e-07	0.346582	0.0634525	0.00049995	0.000401912	2	0.000823463
ENSG00000217716.3	RPS10P3	6672	1.0495	492.094	171.125	2.78829e-05	chr9:87958495:C:T	-57805	16	17	0.0333333	1	5.56884e-06	0.221639	0.0474879	0.00929907	0.0107831	1	0.0157156
ENSG00000123975.4	CKS2	6191	1.05324	517.321	175.365	3.65207e-10	chr9:89335128:A:G	23930	42	45	0.0882353	1	1.92046e-11	-0.435458	0.0611952	9.999e-05	8.09381e-08	1	2.95933e-07
ENSG00000187742.14	SECISBP2	7359	1.06035	728.489	175.886	1.18113e-08	chr9:89353040:C:T	34534	29	30	0.0588235	1	1.18844e-09	0.483965	0.0758241	9.999e-05	4.14423e-06	1	1.18866e-05
ENSG00000187742.14	SECISBP2	7359	1.04167	763.366	177.715	6.46361e-05	chr9:89648492:C:T	329986	8	8	0.0156863	1	2.24541e-05	-0.642091	0.147892	0.040396	0.0416866	2	0.049264
ENSG00000225460.1	RP13-93L13.1	6460	1.03891	535.968	174.167	3.96216e-11	chr9:89469170:TCAA:T	-3067	126	152	0.298039	1	1.271e-12	-0.505841	0.0667631	9.999e-05	1.05002e-08	1	4.30076e-08
ENSG00000187764.11	SEMA4D	7692	1.0252	875.39	181.528	6.36923e-09	chr9:89469170:TCAA:T	-28960	126	152	0.298039	1	1.08877e-09	-0.13041	0.0203801	9.999e-05	4.06628e-06	1	1.16803e-05
ENSG00000187764.11	SEMA4D	7692	1.02002	857.648	181.272	3.60253e-07	chr9:89490939:G:A	-7191	81	88	0.172549	1	8.99462e-08	0.144808	0.0260912	0.00059994	0.000260517	2	0.000554438
ENSG00000165025.14	SYK	6881	1.02584	554.583	174.638	7.61323e-12	chr9:90797069:G:A	-4718	160	203	0.398039	1	2.04969e-13	-0.170944	0.0216986	9.999e-05	2.53715e-09	1	1.12472e-08
ENSG00000230537.1	RP11-305L7.1	7170	1.09328	451.383	167.121	2.60711e-06	chr9:91176330:T:C	69026	149	181	0.354902	-1	2.53297e-07	0.392809	0.0735948	0.00049995	0.000601047	1	0.00119047
ENSG00000196305.17	IARS	7230	1.0364	513.735	172.956	1.99091e-09	chr9:92197239:T:C	-96517	15	16	0.0313726	1	1.10576e-10	-0.530247	0.0778435	9.999e-05	6.09434e-07	1	1.97732e-06
ENSG00000196305.17	IARS	7230	1.03177	516.144	173.47	1.67768e-05	chr9:92338317:A:C	44561	77	89	0.17451	1	3.79585e-06	0.182865	0.0384598	0.00639936	0.00731297	2	0.0112147
ENSG00000198000.11	NOL8	6393	1.05517	345.297	169.81	8.80163e-10	chr9:92210115:T:C	-115368	100	113	0.221569	1	2.54968e-11	-0.228767	0.0323718	9.999e-05	1.29622e-07	1	4.60349e-07
ENSG00000188312.13	CENPP	6393	1.02583	365.056	173.088	1.70072e-22	chr9:92325922:A:G	285	83	92	0.180392	1	7.1619e-26	0.917051	0.0753903	9.999e-05	1.95889e-20	1	2.38337e-19
ENSG00000185963.13	BICD2	7305	1.0322	497.609	174.778	6.03487e-39	chr9:92690807:A:G	-74005	127	154	0.301961	1	4.08323e-44	0.356554	0.0196297	9.999e-05	2.12608e-37	1	9.11072e-36
ENSG00000185963.13	BICD2	7305	1.05189	474.681	172.2	7.98323e-07	chr9:93476296:C:T	711484	193	254	0.498039	1	1.11446e-07	0.105312	0.0191207	0.00019998	0.000246092	2	0.000525544
ENSG00000185963.13	BICD2	7305	1.0551	484.961	172.513	9.29106e-06	chr9:92987824:G:A	223012	7	7	0.0137255	1	1.91565e-06	0.406476	0.082827	0.0019998	0.00325826	3	0.00546465
ENSG00000127081.13	ZNF484	6365	1.03799	282.074	166.178	9.37707e-06	chr9:92912951:C:CT	34913	21	23	0.045098	1	1.09081e-06	0.463314	0.0921333	0.00139986	0.00207384	1	0.00364978
ENSG00000127084.17	FGD3	7288	1.05438	483.365	173.273	5.29315e-28	chr9:93009762:C:T	62311	15	15	0.0294118	1	4.475e-32	0.828656	0.0584001	9.999e-05	1.14873e-26	1	2.34689e-25
ENSG00000127084.17	FGD3	7288	1.05986	484.37	173.108	8.04229e-05	chr9:93034924:C:G	87473	125	146	0.286275	1	2.24339e-05	-0.0931628	0.021457	0.0274973	0.0306243	2	0.038279
ENSG00000157303.10	SUSD3	6300	1.02983	311.373	169.083	2.97818e-05	chr9:93073500:G:A	14812	42	44	0.0862745	1	5.28315e-06	-0.234431	0.0501	0.00659934	0.00792483	1	0.0120379
ENSG00000165233.17	CARD19	7090	1.04918	481.853	172.372	6.09552e-15	chr9:93097457:T:C	1239	112	133	0.260784	-1	4.2566e-17	0.257335	0.0279139	9.999e-05	7.78895e-13	1	4.98778e-12
ENSG00000165233.17	CARD19	7090	1.04261	478.216	172.47	9.79089e-06	chr9:93037164:T:C	-59054	151	186	0.364706	-1	1.91179e-06	-0.12528	0.0255298	0.00309969	0.00364835	2	0.00604046
ENSG00000131669.9	NINJ1	7033	1.05398	522.227	174.242	1.73923e-05	chr9:93132682:G:A	-1606	167	222	0.435294	1	4.3931e-06	-0.0839757	0.0177824	0.00509949	0.00685003	1	0.0105822
ENSG00000131669.9	NINJ1	7033	1.05084	532.663	175.055	7.08893e-06	chr9:93176202:A:T	41914	112	130	0.254902	1	1.67504e-06	-0.101045	0.020467	0.00189981	0.00277542	2	0.00474657
ENSG00000131669.9	NINJ1	7033	1.06539	495.137	171.97	0.000147934	chr9:93115165:C:T	-19123	63	67	0.131373	1	4.45265e-05	-0.122241	0.0292788	0.0559944	0.0577718	3	0.0640879
ENSG00000165238.16	WNK2	6143	1.04393	314.717	169.417	4.16698e-12	chr9:93233131:G:A	48215	119	141	0.276471	1	4.29963e-14	-0.580007	0.0713275	9.999e-05	5.23943e-10	1	2.5008e-09
ENSG00000204352.2	C9orf129	6231	1.04731	359.645	171.341	4.54802e-14	chr9:93503865:A:G	157451	29	30	0.0588235	1	3.01059e-16	-0.710018	0.0796519	9.999e-05	4.94738e-12	1	2.92656e-11
ENSG00000227603.1	RP11-165J3.6	7199	1.04214	521.935	173.381	8.49648e-15	chr9:93438258:G:A	1137	64	69	0.135294	1	7.68959e-17	0.976719	0.106999	9.999e-05	1.44703e-12	1	9.03697e-12
ENSG00000227603.1	RP11-165J3.6	7199	1.05365	510.743	172.268	8.20153e-05	chr9:93684163:C:T	247042	137	170	0.333333	1	2.19119e-05	-0.315603	0.0725941	0.029897	0.0337797	2	0.041455
ENSG00000048828.16	FAM120A	6278	1.06421	317.858	166.276	3.16188e-05	chr9:92807726:C:T	-643996	19	20	0.0392157	1	4.72603e-06	0.192081	0.0408288	0.00589941	0.00723341	1	0.0111064
ENSG00000158079.14	PTPDC1	7243	1.03312	582.202	176.577	5.17059e-06	chr9:93386696:T:C	-644098	48	49	0.0960784	1	1.22579e-06	0.366073	0.073152	0.00259974	0.00244472	1	0.00423358
ENSG00000158079.14	PTPDC1	7243	1.03799	575.44	176.203	0.000119663	chr9:94106265:T:A	75471	179	232	0.454902	1	4.14872e-05	0.18853	0.0449729	0.0586941	0.059093	2	0.0652463
ENSG00000232063.1	RP11-307E17.8	6624	1.02467	495.758	176.982	1.95642e-08	chr9:94338695:T:C	6219	41	48	0.0941176	1	2.36083e-09	0.686997	0.109824	9.999e-05	7.21848e-06	1	1.9884e-05
ENSG00000232063.1	RP11-307E17.8	6624	1.0379	493.964	176.151	6.43386e-06	chr9:94478906:C:A	146430	72	78	0.152941	1	1.52352e-06	-0.412234	0.0831625	0.00149985	0.00250994	2	0.00433403
ENSG00000148110.15	MFSD14B	6490	1.04249	455.732	172.87	1.22764e-37	chr9:94355810:C:T	-18741	42	49	0.0960784	1	4.44431e-43	0.876096	0.0491734	9.999e-05	1.9251e-36	1	7.56004e-35
ENSG00000148110.15	MFSD14B	6490	1.04336	499.424	175.941	1.68762e-12	chr9:94323356:C:T	-51195	167	217	0.42549	-1	6.02163e-14	-0.198181	0.0245172	9.999e-05	3.34272e-10	2	1.63853e-09
ENSG00000148110.15	MFSD14B	6490	1.05503	478.901	173.648	7.42613e-05	chr9:94094818:C:T	-279733	7	8	0.0156863	1	2.21187e-05	-0.40173	0.0924417	0.0277972	0.028372	3	0.0359584
ENSG00000148120.16	C9orf3	5463	1.04395	329.831	170.261	1.15972e-12	chr9:94763345:T:C	36644	31	32	0.0627451	1	1.10123e-14	1.38696	0.16611	9.999e-05	1.44699e-10	1	7.3906e-10
ENSG00000230221.2	RP11-173G21.1	5357	1.04468	374.999	172.891	4.75519e-05	chr9:95599917:T:C	307579	13	13	0.0254902	1	1.15236e-05	-1.16955	0.259938	0.0107989	0.0144765	1	0.0202309
ENSG00000185920.15	PTCH1	6098	1.0521	520.332	172.416	1.44096e-23	chr9:95488392:T:C	-28665	50	51	0.1	1	4.35941e-27	0.620373	0.0493529	9.999e-05	6.55512e-22	1	9.08714e-21
ENSG00000185920.15	PTCH1	6098	1.04941	537.07	172.969	8.80446e-05	chr9:95490929:C:T	-26128	7	7	0.0137255	1	2.4704e-05	0.526169	0.121837	0.0369963	0.0388511	2	0.0464733
ENSG00000175611.11	LINC00476	5501	1.02878	587.15	176.882	1.22254e-38	chr9:95883144:A:G	7444	89	97	0.190196	1	2.89066e-43	1.06433	0.0595295	9.999e-05	6.90794e-37	1	2.8184e-35
ENSG00000175611.11	LINC00476	5501	1.04306	548.474	174.651	1.67432e-08	chr9:95871561:T:G	-4139	120	143	0.280392	1	1.69928e-09	0.320748	0.0507662	9.999e-05	5.46928e-06	2	1.5367e-05
ENSG00000175611.11	LINC00476	5501	1.04282	553.121	174.505	1.61521e-05	chr9:95864410:C:CA	-11290	47	51	0.1	1	4.10714e-06	-0.353993	0.0747196	0.00529947	0.00713239	3	0.0109724
ENSG00000182150.15	ERCC6L2	4560	1.02575	353.558	174.403	1.33203e-07	chr9:96028620:G:T	152642	48	51	0.1	1	1.48436e-08	0.28347	0.0480065	0.00019998	3.6035e-05	1	8.90227e-05
ENSG00000130958.11	SLC35D2	6020	1.03393	535.018	175.284	7.60488e-07	chr9:96486922:C:T	103212	22	23	0.045098	1	1.26864e-07	-0.592021	0.108025	0.00019998	0.000307573	1	0.000644418
ENSG00000130958.11	SLC35D2	6020	1.04225	512.022	173.244	4.76897e-06	chr9:97181259:G:A	797549	9	10	0.0196078	1	8.82292e-07	-0.988465	0.194763	0.00149985	0.00185707	2	0.00330154
ENSG00000188152.12	NUTM2G	4754	1.04099	311.003	172.146	4.89702e-08	chr9:96903697:T:G	-24613	16	16	0.0313726	1	3.7311e-09	1.55569	0.25221	9.999e-05	9.49498e-06	1	2.56977e-05
ENSG00000196312.12	MFSD14C	4670	1.04679	332.752	174.108	3.32559e-08	chr9:96996078:T:C	-17522	28	31	0.0607843	1	2.92533e-09	-0.9037	0.145432	9.999e-05	6.35666e-06	1	1.766e-05
ENSG00000188801.9	ZNF322P1	4521	1.04592	281.564	169.731	2.44598e-05	chr9:97986314:T:G	786803	44	49	0.0960784	-1	4.36835e-06	0.303567	0.0642828	0.00389961	0.00535218	1	0.00851637
ENSG00000254633.1	RP11-23J9.7	4654	1.06788	263.151	168.318	5.1602e-06	chr9:97395651:G:A	119085	180	233	0.456863	-1	6.28439e-07	-0.404921	0.0786735	0.00079992	0.000841211	1	0.00161499
ENSG00000197816.13	CCDC180	5720	1.02699	465.814	174.2	3.22233e-23	chr9:97234214:CAAAGA:C	-73147	157	190	0.372549	1	3.54875e-26	0.763157	0.0620845	9.999e-05	4.32804e-21	1	5.55874e-20
ENSG00000197816.13	CCDC180	5720	1.02197	463.629	174.336	3.94267e-10	chr9:97305027:A:G	-2334	153	190	0.372549	1	2.58435e-11	0.45535	0.0643985	9.999e-05	1.28775e-07	2	4.57579e-07
ENSG00000197816.13	CCDC180	5720	1.01428	486.622	176.06	6.19852e-06	chr9:98200721:A:G	893360	65	71	0.139216	1	1.63823e-06	0.336583	0.068098	0.00209979	0.00275536	3	0.00471522
ENSG00000197816.13	CCDC180	5720	1.01563	491.854	175.965	1.23856e-05	chr9:97195266:C:CAAT	-112095	13	13	0.0254902	1	3.53505e-06	0.851387	0.17841	0.00519948	0.00557052	4	0.00881131
ENSG00000136842.13	TMOD1	4830	1.03494	353.091	172.577	6.64029e-05	chr9:97575029:G:A	73849	175	221	0.433333	1	1.66495e-05	-0.153217	0.0347229	0.0180982	0.0200177	1	0.0267749
ENSG00000136932.13	TRMO	5829	1.05705	453.795	172.028	1.5389e-05	chr9:97903342:T:C	-19228	176	225	0.441176	1	2.95544e-06	0.309963	0.0644405	0.00389961	0.00511239	1	0.0081749
ENSG00000106789.12	CORO2A	6881	1.0323	749.812	177.02	2.78712e-19	chr9:98122244:C:T	-70396	91	102	0.2	1	1.74441e-21	-0.658411	0.0613661	9.999e-05	6.42061e-17	1	5.80967e-16
ENSG00000106789.12	CORO2A	6881	1.03329	751.31	176.928	1.58929e-10	chr9:98188470:A:T	-4170	19	19	0.0372549	1	1.16199e-11	0.938833	0.130271	9.999e-05	6.92364e-08	2	2.5594e-07
ENSG00000106789.12	CORO2A	6881	1.03782	734.137	176.003	8.08439e-05	chr9:98099105:T:G	-93535	43	44	0.0862745	1	2.76274e-05	0.385635	0.0898485	0.049995	0.0509161	3	0.0579779
ENSG00000095383.19	TBC1D2	5983	1.04942	516.371	174.128	3.65976e-08	chr9:98218024:A:T	-37697	161	197	0.386275	1	3.27263e-09	0.191966	0.0309979	9.999e-05	1.08038e-05	1	2.89354e-05
ENSG00000165138.17	ANKS6	5373	1.02635	491.384	174.521	6.36509e-11	chr9:98809402:T:C	12437	154	184	0.360784	1	2.30843e-12	0.319172	0.0426889	9.999e-05	1.9612e-08	1	7.7577e-08
ENSG00000106803.9	SEC61B	5031	1.02706	449.98	176.739	4.92478e-05	chr9:98870572:G:A	-351492	165	212	0.415686	1	1.49414e-05	-0.100271	0.0225925	0.0165983	0.0195386	1	0.0262292
ENSG00000136874.10	STX17	4309	1.05222	254.717	169.672	5.15461e-10	chr9:99979810:C:CAAGT	73177	151	192	0.376471	1	1.33072e-11	-0.233684	0.0325507	9.999e-05	5.61052e-08	1	2.09867e-07
ENSG00000119509.12	INVS	5158	1.03512	337.302	172.956	2.99605e-10	chr9:100011074:T:C	-88182	57	63	0.123529	1	1.24525e-11	0.518291	0.0720583	9.999e-05	5.65332e-08	1	2.11294e-07
ENSG00000119509.12	INVS	5158	1.03351	343.728	174.339	2.4966e-06	chr9:100297194:A:G	197938	147	185	0.362745	-1	4.56026e-07	0.28048	0.0537777	0.00029997	0.00066732	2	0.00130805
ENSG00000066697.14	MSANTD3	4534	1.06675	235.39	168.514	1.1288e-05	chr9:100463514:CT:C	36358	73	79	0.154902	1	1.6135e-06	-0.373209	0.0754921	0.00139986	0.00173419	1	0.00310945
ENSG00000155827.11	RNF20	7187	1.04025	450.485	173.814	8.94209e-08	chr9:101532053:C:T	-1798	84	86	0.168627	1	8.86731e-09	-0.286171	0.0476636	9.999e-05	2.6339e-05	1	6.66645e-05
ENSG00000136783.9	NIPSNAP3A	7790	1.04728	665.216	176.976	2.99782e-07	chr9:104764488:G:T	16800	92	106	0.207843	1	5.10661e-08	0.290901	0.0513638	0.00019998	0.000130553	1	0.000293282
ENSG00000136783.9	NIPSNAP3A	7790	1.06887	650.957	175.55	6.61284e-06	chr9:104762109:C:T	14421	181	243	0.476471	-1	1.50806e-06	0.228247	0.0460251	0.00289971	0.00286257	2	0.00487847
ENSG00000165028.11	NIPSNAP3B	6759	1.04393	445.021	173.873	9.99689e-06	chr9:104755921:T:TA	-8236	55	57	0.111765	1	2.03163e-06	0.626129	0.127961	0.00269973	0.00343281	1	0.00572219
ENSG00000106692.13	FKTN	6035	1.0454	482.74	173.461	5.29386e-06	chr9:105581331:A:T	23201	140	167	0.327451	1	9.49369e-07	-0.156274	0.0308923	0.00149985	0.00190818	1	0.00338269
ENSG00000119328.11	FAM206A	7155	1.04973	477.721	170.752	1.56928e-07	chr9:108956068:T:A	21887	163	201	0.394118	1	1.26262e-08	-0.346233	0.058327	9.999e-05	4.57379e-05	1	0.000110882
ENSG00000119326.14	CTNNAL1	7923	1.04771	656.454	172.079	2.96519e-08	chr9:108891962:G:C	-121567	7	7	0.0137255	1	2.48385e-09	2.23301	0.357428	9.999e-05	1.13619e-05	2	3.03645e-05
ENSG00000119326.14	CTNNAL1	7923	1.03835	687.557	173.841	2.24944e-05	chr9:109885230:G:A	871701	21	21	0.0411765	1	5.73999e-06	-0.535285	0.114827	0.0107989	0.0128616	3	0.0182892
ENSG00000106771.12	TMEM245	7899	1.05865	649.504	170.951	1.17503e-20	chr9:109138397:T:C	18452	127	151	0.296078	1	8.60849e-24	0.297276	0.0258549	9.999e-05	7.37096e-19	1	7.84014e-18
ENSG00000106771.12	TMEM245	7899	1.05219	680.576	172.106	1.75548e-10	chr9:108930614:C:T	-189331	65	72	0.141176	1	6.7359e-12	0.236637	0.0324154	9.999e-05	5.08163e-08	2	1.90922e-07
ENSG00000106771.12	TMEM245	7899	1.0575	659.377	170.957	9.34877e-06	chr9:108890723:A:C	-229222	128	154	0.301961	1	1.73243e-06	0.128976	0.0261636	0.0029997	0.00447126	3	0.00725097
ENSG00000241978.9	AKAP2	6888	1.05788	593.57	172.813	1.3075e-05	chr9:109872360:G:A	-176238	144	180	0.352941	-1	2.57814e-06	-0.127125	0.026263	0.00419958	0.00568828	1	0.00898299
ENSG00000136810.12	TXN	7930	1.02276	872.416	176.196	1.29974e-10	chr9:110256475:T:C	-165	57	60	0.117647	1	9.47099e-12	0.212988	0.0294014	9.999e-05	7.80269e-08	1	2.86134e-07
ENSG00000136810.12	TXN	7930	1.02607	881.094	176.195	1.13532e-08	chr9:110315377:T:C	58737	30	30	0.0588235	1	1.42121e-09	-0.256134	0.040318	9.999e-05	7.32666e-06	2	2.01454e-05
ENSG00000136810.12	TXN	7930	1.0398	819.103	173.693	5.67392e-07	chr9:110218992:C:T	-37648	184	240	0.470588	-1	9.21926e-08	0.11031	0.0198856	0.00029997	0.000336472	3	0.000699802
ENSG00000136810.12	TXN	7930	1.01979	885.551	176.674	2.11993e-05	chr9:110725943:T:A	469303	22	22	0.0431373	1	6.73611e-06	-0.213783	0.046217	0.0146985	0.0170446	4	0.023334
ENSG00000198121.13	LPAR1	7952	1.05904	825.195	176.349	2.19285e-18	chr9:111156576:A:G	118118	170	218	0.427451	1	1.49822e-20	-0.557818	0.0535627	9.999e-05	2.37598e-16	1	2.05833e-15
ENSG00000198121.13	LPAR1	7952	1.07128	785.966	174.444	8.21992e-11	chr9:111153718:A:C	115260	90	99	0.194118	1	3.92297e-12	0.521739	0.0705812	9.999e-05	1.92315e-08	2	7.61603e-08
ENSG00000198121.13	LPAR1	7952	1.06873	813.002	175.431	5.9076e-06	chr9:111039425:A:C	967	73	75	0.147059	-1	1.39882e-06	-0.369808	0.074313	0.00239976	0.00321971	3	0.00540865
ENSG00000242616.3	GNG10	6330	1.06593	419.679	170.379	5.38557e-05	chr9:111671790:A:G	10455	150	181	0.354902	-1	1.14871e-05	-0.0939242	0.0208717	0.0154985	0.0169015	1	0.0231707
ENSG00000259953.1	RP11-4O1.2	7394	1.04045	640.655	174.782	2.84527e-15	chr9:112168442:C:T	130712	142	168	0.329412	1	3.50632e-17	-0.472698	0.0510862	9.999e-05	6.00089e-13	1	3.91264e-12
ENSG00000259953.1	RP11-4O1.2	7394	1.0465	635.138	174.189	6.08511e-13	chr9:112047279:C:T	9549	155	190	0.372549	-1	1.40937e-14	-0.425207	0.0511254	9.999e-05	1.38221e-10	2	7.07034e-10
ENSG00000259953.1	RP11-4O1.2	7394	1.03264	637.956	174.886	3.20969e-05	chr9:112056163:C:A	18433	51	54	0.105882	1	9.15474e-06	0.371393	0.0815502	0.0147985	0.0175994	3	0.0239755
ENSG00000106868.16	SUSD1	7214	1.03989	675.937	177.523	6.75624e-31	chr9:112175409:T:C	1	141	166	0.32549	1	1.32371e-34	-0.552113	0.0367841	9.999e-05	3.64277e-29	1	8.77032e-28
ENSG00000106868.16	SUSD1	7214	1.03962	689.592	177.962	1.35804e-06	chr9:112141927:AAT:A	-33481	127	148	0.290196	1	3.01919e-07	0.200577	0.037831	0.00139986	0.00069794	2	0.0013618
ENSG00000119471.14	HSDL2	6371	1.02016	437.113	173.343	1.15476e-07	chr9:112383825:C:T	3888	177	231	0.452941	-1	1.13746e-08	0.127083	0.0213363	9.999e-05	4.09913e-05	1	0.000100213
ENSG00000148158.16	SNX30	6381	1.04223	495.606	174.207	7.41775e-12	chr9:112863419:C:T	112581	116	141	0.276471	-1	1.85796e-13	0.209491	0.0265374	9.999e-05	1.58933e-09	1	7.17859e-09
ENSG00000119457.7	SLC46A2	6187	1.04731	488.354	173.009	8.64086e-09	chr9:112904420:G:A	13507	136	158	0.309804	1	5.47599e-10	-0.370636	0.0568206	9.999e-05	2.30167e-06	1	6.86922e-06
ENSG00000228623.5	ZNF883	6030	1.03042	522.897	178.643	3.6157e-08	chr9:113090354:G:A	40311	18	18	0.0352941	1	5.0929e-09	1.18183	0.19344	9.999e-05	1.34031e-05	1	3.54442e-05
ENSG00000136866.13	ZFP37	6729	1.03796	822.589	182.439	3.39995e-09	chr9:113092390:C:G	35631	18	18	0.0352941	1	6.65124e-10	1.02661	0.158164	9.999e-05	1.69315e-06	1	5.1628e-06
ENSG00000136866.13	ZFP37	6729	1.03066	839.214	183.306	1.6814e-05	chr9:113053013:A:G	-3746	34	34	0.0666667	1	7.31218e-06	0.560975	0.121789	0.010399	0.0121328	2	0.0174035
ENSG00000136866.13	ZFP37	6729	1.03963	796.043	181.455	3.68095e-05	chr9:112998281:C:T	-58478	93	112	0.219608	1	1.54577e-05	-0.286664	0.0646909	0.0238976	0.0246711	3	0.0320123
ENSG00000225684.3	FAM225B	6048	1.05958	471.799	174.069	3.23104e-05	chr9:113125573:C:T	14073	29	30	0.0588235	1	7.91869e-06	0.59233	0.129145	0.0089991	0.0114832	1	0.0165835
ENSG00000119321.8	FKBP15	6029	1.02096	549.783	177.465	5.63766e-08	chr9:113206071:T:C	-15290	30	34	0.0666667	1	7.48268e-09	0.279843	0.0463591	9.999e-05	2.47116e-05	1	6.28607e-05
ENSG00000136868.10	SLC31A1	6784	1.05783	721.382	175.094	3.04354e-11	chr9:113206071:T:C	-15491	30	34	0.0666667	1	1.39325e-12	0.531914	0.0702997	9.999e-05	7.71939e-09	1	3.21787e-08
ENSG00000136868.10	SLC31A1	6784	1.05583	730.82	175.658	1.09708e-09	chr9:113158609:G:C	-62953	134	160	0.313726	1	8.69962e-11	-0.284984	0.0415666	9.999e-05	3.57302e-07	2	1.1963e-06
ENSG00000136868.10	SLC31A1	6784	1.05559	733.89	175.62	6.06332e-05	chr9:112261573:G:A	-959989	164	214	0.419608	1	1.95782e-05	-0.165802	0.0378974	0.0321968	0.0357036	3	0.0434404
ENSG00000136875.12	PRPF4	6093	1.03882	580.106	176.444	2.42696e-05	chr9:113367872:C:A	92529	98	115	0.22549	1	6.59222e-06	0.301124	0.0650557	0.00949905	0.0116487	1	0.0168011
ENSG00000119411.10	BSPRY	6117	1.03984	567.242	174.442	3.51103e-18	chr9:113351116:C:T	1575	86	102	0.2	1	1.02281e-20	-0.836027	0.0799414	9.999e-05	5.08127e-16	1	4.26896e-15
ENSG00000119431.9	HDHD3	6844	1.03868	930.322	181.229	2.44801e-21	chr9:113379119:CTG:C	2120	11	12	0.0235294	1	2.18484e-23	-1.22773	0.108111	9.999e-05	4.65226e-19	1	5.0195e-18
ENSG00000119431.9	HDHD3	6844	1.02055	970.329	183.259	2.83822e-17	chr9:113375393:A:C	-1606	119	138	0.270588	1	1.03128e-18	-0.392973	0.0401762	9.999e-05	1.437e-14	2	1.07475e-13
ENSG00000148229.12	POLE3	6018	1.03477	659.674	178.388	6.08999e-06	chr9:113584500:TGAG:T	173828	31	31	0.0607843	1	1.56992e-06	-0.305922	0.0618067	0.00279972	0.00325989	1	0.00546671
ENSG00000138835.22	RGS3	6800	1.05826	875.437	177.804	2.28509e-18	chr9:113579554:A:G	134823	68	72	0.141176	1	1.80531e-20	-0.622241	0.0599417	9.999e-05	2.71407e-16	1	2.33932e-15
ENSG00000138835.22	RGS3	6800	1.05357	888.745	178.682	8.07194e-06	chr9:113577163:T:C	132432	39	41	0.0803922	1	2.32724e-06	0.371571	0.0763944	0.00439956	0.00535885	2	0.00852399
ENSG00000229314.5	ORM1	7155	1.03994	1089.14	184.005	3.88558e-26	chr9:114315893:T:A	-7163	149	181	0.354902	-1	2.85223e-28	0.574425	0.0443383	9.999e-05	5.31329e-24	1	8.62982e-23
ENSG00000229314.5	ORM1	7155	1.0315	1094.54	184.366	1.32711e-05	chr9:114325886:A:T	2830	64	68	0.133333	1	5.70641e-06	-0.287931	0.0617567	0.0105989	0.0124487	2	0.0177893
ENSG00000228278.3	ORM2	7163	1.05479	983.222	180.405	2.39445e-19	chr9:114315893:T:A	-13976	149	181	0.354902	-1	2.78255e-21	0.466886	0.0438206	9.999e-05	3.20006e-17	1	2.97254e-16
ENSG00000228278.3	ORM2	7163	1.05224	974.469	180.068	1.34823e-06	chr9:114335475:C:T	5606	89	99	0.194118	-1	3.51247e-07	-0.278028	0.0527535	0.00069993	0.000907298	2	0.00172799
ENSG00000106948.16	AKNA	6246	1.04398	593.985	174.54	4.82558e-07	chr9:114407655:C:A	13250	112	129	0.252941	1	6.58382e-08	0.133504	0.0237902	0.00029997	0.000196391	1	0.000427443
ENSG00000095397.13	WHRN	7337	1.03448	988.997	181.079	1.34814e-25	chr9:114499707:C:T	-5743	137	165	0.323529	1	5.66216e-28	0.88955	0.0691207	9.999e-05	2.31338e-23	1	3.58232e-22
ENSG00000095397.13	WHRN	7337	1.03447	983.628	180.925	1.33269e-08	chr9:114505496:T:A	46	22	23	0.045098	1	2.52822e-09	0.8209	0.131468	9.999e-05	8.76575e-06	2	2.3814e-05
ENSG00000095397.13	WHRN	7337	1.03602	980.937	180.77	1.09773e-07	chr9:114423115:A:G	-82335	159	185	0.362745	-1	2.52183e-08	0.40579	0.0699149	9.999e-05	7.62766e-05	3	0.00017838
ENSG00000157693.14	TMEM268	7557	1.03322	906.923	179.82	2.48267e-10	chr9:114630279:TATCC:T	19073	40	44	0.0862745	1	2.47871e-11	0.575496	0.0813557	9.999e-05	1.33477e-07	1	4.72931e-07
ENSG00000157693.14	TMEM268	7557	1.03382	915.545	179.983	1.74858e-06	chr9:114651914:C:T	40708	90	97	0.190196	1	4.65465e-07	-0.283505	0.0544027	0.0009999	0.00126792	2	0.00234277
ENSG00000181634.7	TNFSF15	6592	1.0381	565.932	174.697	4.1728e-22	chr9:114806486:A:G	360	133	152	0.298039	-1	3.36487e-25	-0.765521	0.0640905	9.999e-05	4.53275e-20	1	5.33862e-19
ENSG00000106952.7	TNFSF8	6712	1.05214	558.338	172.636	2.96325e-06	chr9:114930602:C:T	7	89	99	0.194118	1	4.56642e-07	-0.360086	0.0690563	0.00119988	0.00115707	1	0.00215495
ENSG00000136869.13	TLR4	6916	1.04129	739.895	176.728	9.93684e-23	chr9:117684418:C:T	-19914	126	136	0.266667	1	1.62207e-25	-0.251197	0.020834	9.999e-05	1.17134e-20	1	1.44713e-19
ENSG00000136869.13	TLR4	6916	1.04756	736.624	176.326	3.13809e-09	chr9:117907362:T:C	203030	6	6	0.0117647	1	2.78269e-10	-0.541998	0.0815406	9.999e-05	1.22138e-06	2	3.79388e-06
ENSG00000226752.9	PSMD5-AS1	4863	1.04344	524.556	176.997	1.76838e-97	chr9:120843433:CGAAGGCGTGAGTAATA:C	18605	168	216	0.423529	-1	2.21121e-109	-1.29951	0.0277585	9.999e-05	7.49398e-99	1	3.40402e-95
ENSG00000226752.9	PSMD5-AS1	4863	1.03258	538.939	178.237	2.58218e-12	chr9:120854142:T:C	29314	59	65	0.127451	1	1.40082e-13	-0.305159	0.0384039	9.999e-05	7.06042e-10	2	3.31767e-09
ENSG00000226752.9	PSMD5-AS1	4863	1.04843	516.297	176.039	6.36221e-05	chr9:120845551:C:T	20723	16	16	0.0313726	1	2.11445e-05	0.303173	0.0695896	0.0255974	0.0268042	3	0.0343419
ENSG00000095261.13	PSMD5	4191	1.0559	330.448	172.361	2.66127e-07	chr9:120775104:G:C	-67880	129	150	0.294118	-1	2.7256e-08	-0.362464	0.0626402	9.999e-05	5.09076e-05	1	0.0001225
ENSG00000119403.13	PHF19	4981	1.02129	500.738	175.444	2.16759e-06	chr9:120922814:T:C	27918	157	202	0.396078	-1	4.51185e-07	0.154147	0.0295375	0.00059994	0.000929587	1	0.00176797
ENSG00000119403.13	PHF19	4981	1.0266	491.013	174.258	6.45974e-06	chr9:120295801:T:G	-599095	72	82	0.160784	-1	1.42693e-06	-0.223634	0.0449783	0.00189981	0.00268644	2	0.00460479
ENSG00000119403.13	PHF19	4981	1.02638	495.335	174.699	0.00015718	chr9:121111829:AG:A	216933	75	81	0.158824	1	5.47306e-05	0.170494	0.0413447	0.0669933	0.0692046	3	0.073825
ENSG00000056558.10	TRAF1	5069	1.04285	536.715	176.83	8.42452e-08	chr9:120897896:T:C	-31277	48	51	0.1	1	1.20563e-08	0.251215	0.0422477	9.999e-05	2.89061e-05	1	7.26357e-05
ENSG00000056558.10	TRAF1	5069	1.04345	534.909	176.888	0.000101806	chr9:120830881:C:T	-98292	167	215	0.421569	-1	3.58042e-05	0.112306	0.0265604	0.0414959	0.0458045	2	0.0532212
ENSG00000106804.7	C5	4554	1.06373	315.687	169.437	1.17765e-11	chr9:121022971:A:G	-27305	185	239	0.468627	1	1.47482e-13	0.534622	0.0674018	9.999e-05	1.04915e-09	1	4.8251e-09
ENSG00000119397.16	CNTRL	5344	1.03141	536.213	176.845	8.70178e-06	chr9:121177058:T:TA	102195	184	238	0.466667	1	2.24411e-06	0.113376	0.0232715	0.00369963	0.00387973	1	0.00638207
ENSG00000119397.16	CNTRL	5344	1.03694	543.833	176.561	0.000160769	chr9:121110883:CAG:C	36020	5	5	0.00980392	1	5.89009e-05	-0.470313	0.114574	0.0745925	0.0752404	2	0.0788015
ENSG00000148180.19	GSN	4750	1.04547	340.055	170.673	4.95889e-28	chr9:121287678:T:C	79884	178	231	0.452941	1	9.97023e-33	0.253891	0.0176481	9.999e-05	1.23585e-26	1	2.51733e-25
ENSG00000119396.10	RAB14	4755	1.07501	340.225	169.397	7.04493e-05	chr9:121177058:T:TA	-45956	184	238	0.466667	1	1.48651e-05	-0.0886578	0.0199706	0.0159984	0.0173073	1	0.0236343
ENSG00000235865.2	GSN-AS1	4770	1.07265	357.334	170.732	4.61128e-05	chr9:121265434:C:T	-20096	177	229	0.44902	1	9.78323e-06	0.367217	0.0809287	0.00909909	0.0117393	1	0.0169121
ENSG00000227355.2	RP11-162D16.2	4726	1.03071	375.767	174.521	1.37806e-05	chr9:121370602:A:G	696	146	191	0.37451	1	3.06581e-06	-0.363669	0.0757347	0.0029997	0.00433614	1	0.00705513
ENSG00000204136.10	GGTA1P	5654	1.02824	615.353	177.148	7.52555e-33	chr9:121498953:C:T	-1074	107	130	0.254902	1	1.05729e-36	-0.70928	0.0451478	9.999e-05	6.79385e-31	1	1.80116e-29
ENSG00000204136.10	GGTA1P	5654	1.03409	627.935	177.154	1.99729e-06	chr9:121511400:C:T	11373	24	26	0.0509804	1	4.67841e-07	0.452755	0.0868837	0.00109989	0.000983448	2	0.00186131
ENSG00000204136.10	GGTA1P	5654	1.04186	611.272	176.101	0.000135774	chr9:121465984:C:T	-34043	20	21	0.0411765	1	4.97257e-05	0.429471	0.103546	0.0684932	0.070412	3	0.0748852
ENSG00000261534.1	RP11-244O19.1	5595	1.07818	435.468	171.773	1.98382e-06	chr9:122023153:C:T	203701	121	146	0.286275	1	2.67806e-07	0.363844	0.0683159	0.00059994	0.000480406	1	0.000970282
ENSG00000095303.14	PTGS1	6195	1.04168	724.863	179.356	1.7064e-06	chr9:123337426:A:AT	966896	32	34	0.0666667	1	4.32579e-07	-0.239337	0.0457916	0.00109989	0.000918335	1	0.00174779
ENSG00000095303.14	PTGS1	6195	1.04724	718.06	178.802	7.9588e-06	chr9:122427311:G:A	56781	64	71	0.139216	1	2.3088e-06	-0.158632	0.0326027	0.00379962	0.00437339	2	0.00711002
ENSG00000186130.4	ZBTB6	4850	1.02615	441.506	177.661	3.26712e-05	chr9:123105071:C:T	191741	54	59	0.115686	1	9.90902e-06	-0.185658	0.040943	0.0127987	0.0126738	1	0.0180674
ENSG00000148204.11	CRB2	6200	1.03524	699.74	180.387	3.67913e-09	chr9:123337325:G:A	-18845	163	198	0.388235	1	5.25795e-10	0.48213	0.073811	9.999e-05	1.61087e-06	1	4.92513e-06
ENSG00000148204.11	CRB2	6200	1.03549	666.241	178.992	5.80197e-07	chr9:123382723:G:T	26553	80	89	0.17451	1	1.26666e-07	-0.517631	0.0944461	0.00019998	0.000287955	2	0.000606418
ENSG00000119522.16	DENND1A	5304	1.05095	550.146	175.57	1.8582e-07	chr9:123875855:C:T	-54297	38	39	0.0764706	1	2.62417e-08	-0.271662	0.0468782	9.999e-05	6.25979e-05	1	0.000148197
ENSG00000119522.16	DENND1A	5304	1.05266	564.428	176.309	0.000130337	chr9:123383859:T:C	-546293	8	8	0.0156863	1	4.59264e-05	0.40242	0.0965746	0.0578942	0.0603534	2	0.0663362
ENSG00000119408.16	NEK6	4764	1.04196	375.368	172.97	4.83624e-23	chr9:124223579:T:C	-34027	78	84	0.164706	1	1.60141e-26	-0.420316	0.0339617	9.999e-05	2.64679e-21	1	3.49494e-20
ENSG00000136930.12	PSMB7	4624	1.04078	318.535	171.655	3.51696e-10	chr9:124356107:T:C	-59337	39	41	0.0803922	-1	1.11633e-11	0.303006	0.0420304	9.999e-05	5.73018e-08	1	2.13991e-07
ENSG00000136935.13	GOLGA1	4428	1.05354	276.091	169.28	1.72461e-08	chr9:125039078:G:T	97979	158	197	0.386275	-1	8.02085e-10	-0.33372	0.0517128	9.999e-05	2.41324e-06	1	7.18489e-06
ENSG00000173611.17	SCAI	4388	1.05151	292.929	170.418	5.31764e-05	chr9:124857862:A:G	-285634	165	208	0.407843	1	1.1344e-05	-0.107823	0.0239448	0.010399	0.012194	1	0.0174821
ENSG00000119414.11	PPP6C	4378	1.04249	291.895	170.34	7.90881e-11	chr9:125003699:T:C	-186240	154	197	0.386275	1	1.60769e-12	0.223057	0.0295935	9.999e-05	1.07363e-08	1	4.39086e-08
ENSG00000136933.16	RABEPK	4343	1.06888	283.972	169.005	9.81642e-15	chr9:125161733:G:T	-38809	164	211	0.413725	1	3.05092e-17	-0.3607	0.0389302	9.999e-05	4.32574e-13	1	2.85319e-12
ENSG00000167081.16	PBX3	6186	1.03807	586.439	176.535	3.84286e-06	chr9:125351440:C:T	-395905	40	42	0.0823529	1	8.7448e-07	-0.515451	0.101524	0.00159984	0.00175555	1	0.00314279
ENSG00000167081.16	PBX3	6186	1.0496	548.743	173.844	0.000192078	chr9:126124297:T:C	376952	13	13	0.0254902	-1	6.31629e-05	-0.737126	0.180344	0.0843916	0.0874489	2	0.0882977
ENSG00000196814.14	MVB12B	5842	1.06033	642.498	176.397	1.78973e-17	chr9:126452434:G:A	125585	161	196	0.384314	-1	1.3117e-19	0.586001	0.0580876	9.999e-05	1.61499e-15	1	1.30686e-14
ENSG00000196814.14	MVB12B	5842	1.06151	629.025	175.574	1.502e-07	chr9:126332084:C:T	5235	101	121	0.237255	1	2.06171e-08	-0.384689	0.0658463	9.999e-05	5.19974e-05	2	0.000124836
ENSG00000136828.18	RALGPS1	5648	1.05036	674.755	175.591	3.86188e-13	chr9:126921162:A:G	6388	119	137	0.268627	-1	9.20107e-15	-0.488662	0.058302	9.999e-05	8.38849e-11	1	4.37634e-10
ENSG00000136828.18	RALGPS1	5648	1.05095	702.833	176.641	2.58145e-05	chr9:127191944:G:A	277170	180	236	0.462745	1	7.53927e-06	0.218519	0.0475201	0.0122988	0.0143306	2	0.0200537
ENSG00000136856.17	SLC2A8	4185	1.05165	355.744	170.909	5.61116e-06	chr9:127403716:C:T	6578	96	112	0.219608	1	8.43081e-07	-0.273748	0.0538432	0.00109989	0.00141414	1	0.00258873
ENSG00000196152.10	ZNF79	4141	1.03501	381.266	174.128	2.23454e-12	chr9:127435135:A:G	10761	152	187	0.366667	-1	4.60721e-14	-0.570266	0.0702258	9.999e-05	4.03949e-10	1	1.95824e-09
ENSG00000197958.12	RPL12	5017	1.05074	583.352	175.87	3.9946e-13	chr9:127469138:A:G	17733	151	186	0.364706	-1	1.16886e-14	0.157749	0.0188993	9.999e-05	7.39554e-11	1	3.88958e-10
ENSG00000197958.12	RPL12	5017	1.04742	641.848	178.88	2.64029e-08	chr9:127510138:G:A	58733	59	62	0.121569	1	4.3809e-09	0.18045	0.0293854	9.999e-05	9.8593e-06	2	2.6594e-05
ENSG00000197958.12	RPL12	5017	1.02359	656.885	180.34	0.000132246	chr9:127564593:T:C	113188	19	19	0.0372549	1	5.92871e-05	-0.199726	0.0486697	0.0760924	0.0777186	3	0.0808513
ENSG00000167094.15	TTC16	4342	1.03022	530.382	180.857	1.07674e-09	chr9:127774438:G:A	57478	171	218	0.427451	-1	1.42669e-10	-0.31384	0.0463816	9.999e-05	3.65056e-07	1	1.22047e-06
ENSG00000167094.15	TTC16	4342	1.02681	544.784	181.396	0.000182055	chr9:128424504:C:T	707544	6	6	0.0117647	1	8.47892e-05	-0.839267	0.20915	0.0857914	0.0876808	2	0.0884663
ENSG00000136807.13	CDK9	3365	1.07257	263.175	169.712	6.5978e-05	chr9:127787292:G:A	1613	178	232	0.454902	1	1.40157e-05	-0.148405	0.0333246	0.0105989	0.0124174	1	0.0177501
ENSG00000136877.14	FPGS	4172	1.0561	440.82	174.254	3.40795e-09	chr9:127812701:G:T	18104	178	230	0.45098	1	2.65841e-10	-0.404641	0.0607847	9.999e-05	6.90828e-07	1	2.22446e-06
ENSG00000136877.14	FPGS	4172	1.04973	448.88	175.087	1.57934e-05	chr9:127799409:T:C	4812	169	218	0.427451	1	4.15465e-06	0.284875	0.0601634	0.00339966	0.00540378	2	0.00858444
ENSG00000136877.14	FPGS	4172	1.05469	455.295	175.205	5.29384e-05	chr9:128463303:G:A	668706	6	6	0.0117647	1	1.64179e-05	-0.525077	0.118877	0.0164984	0.0189582	3	0.0255305
ENSG00000225032.5	RP11-228B15.4	3384	1.04809	294.641	174.913	1.64476e-07	chr9:127816125:A:G	59	180	235	0.460784	1	1.98326e-08	-0.265128	0.0453322	9.999e-05	2.94282e-05	1	7.38251e-05
ENSG00000106991.13	ENG	3379	1.04011	264.819	172.636	3.72543e-11	chr9:127846017:T:G	-8739	41	45	0.0882353	1	9.41756e-13	-0.406369	0.0532831	9.999e-05	4.62839e-09	1	1.98462e-08
ENSG00000106992.17	AK1	3404	1.04135	257.171	172.185	1.94338e-12	chr9:127906678:A:G	28935	83	92	0.180392	1	2.82254e-14	-0.447357	0.0545606	9.999e-05	2.02459e-10	1	1.01767e-09
ENSG00000160408.14	ST6GALNAC6	4203	1.008	456.462	180.073	4.89016e-31	chr9:127906678:A:G	1270	83	92	0.180392	1	2.71068e-34	-0.564972	0.037896	9.999e-05	1.33709e-28	1	3.11995e-27
ENSG00000160408.14	ST6GALNAC6	4203	0.998723	461.373	180.982	8.28582e-06	chr9:127907283:CCT:C	1875	8	8	0.0156863	1	2.77731e-06	0.557252	0.115502	0.00389961	0.00384487	2	0.00632778
ENSG00000227218.7	RP11-203J24.8	3387	1.02389	269.609	172.538	1.41153e-07	chr9:127940363:C:T	5860	55	58	0.113725	1	1.32754e-08	-0.615063	0.103784	9.999e-05	2.95385e-05	1	7.40473e-05
ENSG00000167106.11	FAM102A	3322	1.05942	272.062	172.224	2.83448e-05	chr9:127987153:T:C	6640	39	40	0.0784314	1	6.08137e-06	0.180223	0.0387813	0.00429957	0.00560436	1	0.00886073
ENSG00000148339.12	SLC25A25	3278	1.07457	255.796	168.18	1.36153e-05	chr9:128065689:G:A	-2518	96	109	0.213725	1	1.96829e-06	0.280127	0.0571679	0.00149985	0.00220514	1	0.00385992
ENSG00000234771.3	SLC25A25-AS1	3300	1.06573	282.385	171.733	9.62645e-13	chr9:128117003:G:A	-1690	93	105	0.205882	-1	1.14998e-14	-0.31101	0.0372791	9.999e-05	6.208e-11	1	3.29682e-10
ENSG00000167112.9	TRUB2	3639	1.03406	323.979	172.538	2.32101e-08	chr9:128297978:T:C	-24557	91	104	0.203922	1	1.6337e-09	-0.276857	0.0437899	9.999e-05	4.95781e-06	1	1.40108e-05
ENSG00000167118.10	URM1	3647	1.06218	336.433	171.223	3.62641e-05	chr9:128390528:A:ATATT	19209	43	44	0.0862745	1	7.61341e-06	-0.165168	0.0359405	0.00689931	0.00896918	1	0.0134061
ENSG00000136811.16	ODF2	3619	1.06512	390.384	175.502	4.98779e-06	chr9:128525073:C:T	69887	109	128	0.25098	-1	1.02608e-06	-0.207482	0.0411512	0.00079992	0.00125873	1	0.00232832
ENSG00000119392.14	GLE1	4476	1.01582	619.45	180.615	1.87564e-11	chr9:128448637:T:A	-56063	33	33	0.0647059	1	1.792e-12	-0.749519	0.0996147	9.999e-05	8.64377e-09	1	3.5802e-08
ENSG00000119392.14	GLE1	4476	1.02678	616.13	180.458	3.834e-06	chr9:128527321:G:T	22621	96	106	0.207843	1	1.22003e-06	0.285797	0.0570898	0.00149985	0.00198366	2	0.00350328
ENSG00000119392.14	GLE1	4476	1.02534	638.461	181.086	1.56468e-05	chr9:128112222:G:T	-392478	5	5	0.00980392	1	5.93902e-06	-1.01754	0.218645	0.00669933	0.00874868	3	0.0131168
ENSG00000160447.6	PKN3	4854	1.04598	657.645	177.546	2.44336e-22	chr9:128704210:G:T	1687	68	71	0.139216	1	5.75776e-25	1.09039	0.0918097	9.999e-05	2.15346e-20	1	2.60615e-19
ENSG00000160447.6	PKN3	4854	1.0429	695.438	179.482	5.79173e-15	chr9:128727341:C:T	24818	123	148	0.290196	1	1.66833e-16	0.575306	0.0638576	9.999e-05	1.28263e-12	2	8.02498e-12
ENSG00000223478.1	RP11-545E17.3	4010	1.01982	481.073	179.663	1.15991e-12	chr9:128727341:C:T	2896	123	148	0.290196	1	5.41528e-14	0.517368	0.0639168	9.999e-05	3.62684e-10	1	1.7727e-09
ENSG00000167136.6	ENDOG	4240	1.02887	446.272	173.775	3.24406e-15	chr9:128810624:A:G	-7850	134	165	0.323529	-1	2.29772e-17	0.490198	0.0526616	9.999e-05	6.50815e-13	1	4.20815e-12
ENSG00000198917.12	SPOUT1	4261	1.03747	517.268	179.192	3.52005e-15	chr9:128805716:G:A	-24105	135	168	0.329412	1	7.59689e-17	-0.318968	0.0349518	9.999e-05	6.50603e-13	1	4.20815e-12
ENSG00000136802.11	LRRC8A	4466	1.04056	503.66	177.838	9.67746e-07	chr9:128829871:A:G	-52241	30	31	0.0607843	1	1.90753e-07	0.397133	0.0735981	0.00019998	0.000351401	1	0.000728074
ENSG00000171097.13	KYAT1	4465	1.02409	504.706	178.937	5.77521e-06	chr9:128829871:A:G	-52623	30	31	0.0607843	1	1.5351e-06	0.468122	0.0944832	0.00259974	0.00250269	1	0.00432355
ENSG00000175287.18	PHYHD1	4514	1.04926	457.233	174.952	6.54053e-08	chr9:128925059:T:C	4164	176	202	0.396078	1	6.92643e-09	-0.513439	0.08485	9.999e-05	1.75199e-05	1	4.5475e-05
ENSG00000148341.17	SH3GLB2	4549	1.04181	472.644	176.425	1.06006e-10	chr9:129028252:C:T	-51	179	214	0.419608	1	5.40783e-12	-0.223466	0.0304745	9.999e-05	2.4362e-08	1	9.526e-08
ENSG00000119383.19	PTPA	4556	1.04273	456.027	175.267	4.08732e-16	chr9:129105917:C:T	-5033	128	145	0.284314	1	2.92512e-18	-0.234471	0.0243734	9.999e-05	5.22911e-14	1	3.73661e-13
ENSG00000095321.16	CRAT	5632	1.04342	721.481	179.934	1.38409e-22	chr9:129110977:A:C	-212	128	145	0.284314	1	6.26011e-25	-0.393891	0.0331986	9.999e-05	1.46618e-20	1	1.79997e-19
ENSG00000095321.16	CRAT	5632	1.05229	699.923	178.579	8.41838e-05	chr9:130057836:A:T	946647	153	192	0.376471	1	3.15552e-05	0.128198	0.030099	0.0434957	0.0481924	2	0.0554242
ENSG00000204054.13	LINC00963	6365	1.05336	856.41	177.198	4.72952e-16	chr9:129473243:C:G	-10208	172	232	0.454902	-1	7.66624e-18	0.284092	0.029954	9.999e-05	8.63087e-14	1	6.04072e-13
ENSG00000204054.13	LINC00963	6365	1.04634	904.887	179.042	1.94383e-06	chr9:129460901:AC:A	-22550	95	111	0.217647	1	5.21785e-07	-0.188016	0.0362406	0.00149985	0.00128355	2	0.00236876
ENSG00000204054.13	LINC00963	6365	1.05765	877.978	177.45	1.11759e-05	chr9:128977198:C:T	-506253	5	5	0.00980392	1	3.27306e-06	-0.706879	0.147616	0.00769923	0.00729062	3	0.0111867
ENSG00000148344.10	PTGES	6984	1.03167	1018.04	179.972	6.29351e-12	chr9:129776730:A:G	23683	27	28	0.054902	1	4.90255e-13	0.966481	0.124866	9.999e-05	3.47703e-09	1	1.51282e-08
ENSG00000148344.10	PTGES	6984	1.02498	1033.47	180.564	1.2752e-10	chr9:129762616:C:G	9569	157	201	0.394118	1	1.46588e-11	-0.40154	0.0560279	9.999e-05	8.77676e-08	2	3.19276e-07
ENSG00000148344.10	PTGES	6984	1.03	1013.52	179.877	5.39069e-05	chr9:129757330:G:A	4283	131	149	0.292157	-1	2.15883e-05	0.285361	0.0655761	0.0488951	0.0480845	3	0.0553465
ENSG00000136816.15	TOR1B	5855	1.01639	718.054	178.937	5.16319e-24	chr9:129790577:A:AC	-12576	89	99	0.194118	1	8.82994e-27	-0.645334	0.051791	9.999e-05	1.70261e-21	1	2.29037e-20
ENSG00000136827.11	TOR1A	7020	1.03412	1022.03	180.532	8.46777e-22	chr9:129826002:A:G	1868	104	120	0.235294	1	5.55665e-24	-0.398905	0.0345294	9.999e-05	2.06299e-19	1	2.30997e-18
ENSG00000136827.11	TOR1A	7020	1.05277	1026.64	179.917	1.19396e-07	chr9:129851410:C:T	27276	49	52	0.101961	1	2.36588e-08	-0.291241	0.0500815	9.999e-05	7.44532e-05	2	0.000174445
ENSG00000136819.15	C9orf78	5813	1.06745	664.17	174.128	1.78665e-29	chr9:129792997:T:C	-42866	106	123	0.241176	1	8.93895e-34	-0.65676	0.0446015	9.999e-05	2.05412e-28	1	4.70445e-27
ENSG00000187239.16	FNBP1	6090	1.02713	759.024	177.779	1.11692e-12	chr9:129868587:C:T	-174607	58	61	0.119608	-1	3.82224e-14	-0.34	0.0417149	9.999e-05	4.75439e-10	1	2.28047e-09
ENSG00000050555.17	LAMC3	5727	1.04089	674.735	174.913	1.96581e-10	chr9:131052491:A:G	43409	176	235	0.460784	1	8.89659e-12	0.513702	0.0708743	9.999e-05	6.81958e-08	1	2.52323e-07
ENSG00000126883.16	NUP214	5608	1.04811	658.77	174.442	6.92611e-05	chr9:131171616:A:G	46055	17	17	0.0333333	1	1.93933e-05	0.30405	0.0694777	0.0339966	0.0376267	1	0.0452891
ENSG00000126882.12	FAM78A	6280	1.04992	911.294	177.545	2.92556e-05	chr9:131289106:C:T	12559	162	199	0.390196	1	9.15227e-06	0.119857	0.0263213	0.0182982	0.0214721	1	0.0283885
ENSG00000126882.12	FAM78A	6280	1.04798	944.969	178.597	7.56221e-05	chr9:131715669:T:G	439122	10	10	0.0196078	1	2.80262e-05	0.426465	0.0994537	0.0558944	0.0594564	2	0.0655459
ENSG00000107263.18	RAPGEF1	5874	1.04171	960.626	182.088	2.65884e-37	chr9:131690577:C:T	-49497	132	157	0.307843	1	8.24788e-41	-0.621993	0.0365032	9.999e-05	9.96014e-36	1	3.74936e-34
ENSG00000107263.18	RAPGEF1	5874	1.06025	936.292	180.163	5.16944e-06	chr9:131779843:CT:C	39769	5	6	0.0117647	1	1.56446e-06	0.682996	0.137946	0.00289971	0.00340996	2	0.00568897
ENSG00000196358.10	NTNG2	5825	1.04033	862.146	179.073	3.04639e-06	chr9:132011450:A:G	-150226	129	152	0.298039	-1	8.07354e-07	-0.144994	0.0284623	0.00219978	0.00202814	1	0.00357628
ENSG00000196358.10	NTNG2	5825	1.03959	872.075	179.041	4.12782e-05	chr9:132177223:A:G	15547	79	87	0.170588	1	1.46298e-05	0.145693	0.032786	0.0267973	0.0304576	2	0.0380986
ENSG00000125485.17	DDX31	5992	1.04986	702.051	176.974	8.51504e-23	chr9:132635903:C:T	-34131	110	126	0.247059	1	1.11631e-25	0.549587	0.0454164	9.999e-05	6.43515e-21	1	8.1046e-20
ENSG00000165699.13	TSC1	7122	1.02691	911.723	175.27	1.29917e-06	chr9:132904143:T:C	-40420	64	72	0.141176	1	2.49618e-07	-0.238217	0.0445901	0.00079992	0.000976101	1	0.0018492
ENSG00000165699.13	TSC1	7122	1.03225	931.821	175.736	1.70094e-05	chr9:132595704:C:T	-348859	6	6	0.0117647	1	4.70569e-06	0.805972	0.171234	0.0113989	0.0135652	2	0.0191438
ENSG00000165699.13	TSC1	7122	1.043	880.017	173.568	7.46492e-05	chr9:132422993:G:A	-521570	11	11	0.0215686	1	2.21533e-05	0.501797	0.115478	0.0544946	0.0554698	3	0.0620699
ENSG00000160271.14	RALGDS	7644	1.02161	1131.87	181.267	4.82274e-17	chr9:133135091:C:T	-14243	103	121	0.237255	1	1.19725e-18	-0.291753	0.0298961	9.999e-05	2.79528e-14	1	2.04024e-13
ENSG00000160271.14	RALGDS	7644	1.02569	1074.52	179.472	1.04828e-05	chr9:133132529:T:C	-16805	128	154	0.301961	1	3.27404e-06	-0.132112	0.0275929	0.00859914	0.00987128	2	0.0145564
ENSG00000175164.13	ABO	7895	1.05226	1130.82	178.907	2.73363e-54	chr9:133251979:C:T	-23235	43	48	0.0941176	1	3.37693e-60	1.80617	0.0758011	9.999e-05	6.92526e-54	1	9.93374e-52
ENSG00000175164.13	ABO	7895	1.04033	1138.53	179.499	2.75332e-23	chr9:133271745:T:C	-3469	145	172	0.337255	-1	1.20255e-25	0.634123	0.0523687	9.999e-05	5.03506e-21	2	6.39448e-20
ENSG00000175164.13	ABO	7895	1.03687	1181.4	180.75	3.09281e-07	chr9:133276029:C:A	815	116	134	0.262745	1	7.85063e-08	0.300548	0.0538756	0.00019998	0.000268532	3	0.000569805
ENSG00000148296.6	SURF6	7926	1.02828	1176.29	180.483	1.35727e-40	chr9:133329004:T:C	-7394	153	192	0.376471	1	8.34094e-45	-0.81742	0.0444991	9.999e-05	1.43692e-38	1	6.87049e-37
ENSG00000148296.6	SURF6	7926	1.02539	1216.68	181.6	1.78725e-07	chr9:133325932:T:C	-10466	40	41	0.0803922	1	4.27815e-08	0.464498	0.0815094	0.00029997	0.000173602	2	0.000382053
ENSG00000148297.15	MED22	7966	1.0431	1095.84	177.877	1.4915e-11	chr9:133356490:A:G	8359	186	244	0.478431	-1	8.23448e-13	-0.38512	0.0503326	9.999e-05	7.40595e-09	1	3.09289e-08
ENSG00000148297.15	MED22	7966	1.0428	1084.58	177.746	1.48659e-06	chr9:133329004:T:C	-19127	153	192	0.376471	1	3.28641e-07	-0.278976	0.0527941	0.00089991	0.00120078	2	0.00222899
ENSG00000148290.9	SURF1	6973	1.02323	825.944	178.643	6.32964e-08	chr9:133425943:T:C	69267	186	248	0.486275	1	9.54507e-09	0.17575	0.0293412	9.999e-05	4.11637e-05	1	0.000100599
ENSG00000160323.18	ADAMTS13	7047	1.04566	797.165	175.522	2.43271e-06	chr9:133469936:TGGGAGTGGCATCTGAGGCC:T	55578	67	70	0.137255	1	4.53245e-07	-0.47002	0.0901118	0.00139986	0.00142793	1	0.00261117
ENSG00000123454.10	DBH	8280	1.02055	1157.05	180.366	1.70752e-06	chr9:133703755:T:C	67395	36	37	0.072549	-1	4.66301e-07	0.555466	0.106598	0.00159984	0.00172137	1	0.00308917
ENSG00000123454.10	DBH	8280	1.02116	1193.08	181.31	6.025e-06	chr9:134521290:A:G	884930	134	159	0.311765	-1	1.99784e-06	-0.28732	0.0586662	0.00649935	0.0063939	2	0.00996855
ENSG00000225756.1	DBH-AS1	8287	1.05213	1247.89	181.083	1.01098e-18	chr9:133702706:TGGCAAAATCTC:T	45393	139	170	0.333333	1	1.61663e-20	0.524142	0.0504128	9.999e-05	2.06199e-16	1	1.7943e-15
ENSG00000225756.1	DBH-AS1	8287	1.05575	1208.92	180.114	6.88094e-15	chr9:133683134:C:T	25821	141	169	0.331373	1	2.28016e-16	-0.477248	0.0532585	9.999e-05	1.95717e-12	2	1.19544e-11
ENSG00000123453.17	SARDH	8422	1.04832	1250.19	179.753	1.85495e-35	chr9:133702706:TGGCAAAATCTC:T	-37249	139	170	0.333333	1	4.42842e-39	0.766844	0.0465026	9.999e-05	6.72128e-34	1	2.23794e-32
ENSG00000123453.17	SARDH	8422	1.03767	1251.01	180.31	5.80535e-10	chr9:133678583:T:C	-61372	154	189	0.370588	1	7.53274e-11	-0.328747	0.0477727	9.999e-05	4.19491e-07	2	1.38883e-06
ENSG00000123453.17	SARDH	8422	1.05145	1231.04	179.361	7.50953e-05	chr9:133661490:G:T	-78465	194	243	0.476471	-1	3.0293e-05	-0.193592	0.0453411	0.0733927	0.0762889	3	0.0796559
ENSG00000160293.16	VAV2	7716	1.03313	928.499	176.699	3.83251e-14	chr9:133786507:G:A	-206097	175	231	0.452941	-1	6.94747e-16	-0.318306	0.0362358	9.999e-05	1.58081e-11	1	8.87951e-11
ENSG00000235106.9	LINC00094	7634	1.03301	936.808	177.818	1.5144e-06	chr9:134041986:G:A	16547	164	207	0.405882	1	3.1535e-07	0.26411	0.0499081	0.00089991	0.00112556	1	0.00210138
ENSG00000196363.9	WDR5	7924	1.04913	974.921	177.053	8.94428e-07	chr9:134145845:C:T	10072	178	227	0.445098	1	1.63939e-07	0.197058	0.0363104	0.00049995	0.000603483	1	0.00119495
ENSG00000085265.10	FCN1	8320	1.03201	1482.85	183.248	1.45306e-27	chr9:134906599:T:G	-11364	124	144	0.282353	1	6.13996e-30	0.413941	0.03067	9.999e-05	3.71277e-25	1	6.65709e-24
ENSG00000085265.10	FCN1	8320	1.03301	1462.59	182.836	1.16359e-08	chr9:134963360:C:G	45397	139	182	0.356863	1	2.40991e-09	0.167297	0.0267607	9.999e-05	1.16761e-05	2	3.11431e-05
ENSG00000130558.19	OLFM1	8373	1.01033	1537.11	184.31	8.348e-25	chr9:134953779:C:A	-121643	139	182	0.356863	1	8.79442e-27	0.618008	0.0495564	9.999e-05	7.77304e-22	1	1.07427e-20
ENSG00000130558.19	OLFM1	8373	1.01995	1482.66	182.89	7.52607e-12	chr9:134912036:AT:A	-163386	121	141	0.276471	1	7.99487e-13	-0.428815	0.0560073	9.999e-05	7.6782e-09	2	3.20266e-08
ENSG00000130560.8	UBAC1	6018	1.03672	823.393	177.7	4.86946e-06	chr9:135934254:T:C	-27126	77	82	0.160784	1	1.16489e-06	-0.250831	0.0500209	0.00319968	0.00321564	1	0.00540448
ENSG00000148411.7	NACC2	5782	1.06006	789.303	178.27	1.52473e-09	chr9:136091824:G:A	-3461	122	138	0.270588	1	1.39581e-10	0.206314	0.0304815	9.999e-05	5.16877e-07	1	1.69111e-06
ENSG00000160360.12	GPSM1	5282	1.05227	691.032	177.916	9.17038e-15	chr9:136323333:A:G	-4143	186	249	0.488235	-1	1.73657e-16	0.530744	0.0589785	9.999e-05	1.609e-12	1	9.95724e-12
ENSG00000213221.4	DNLZ	6343	1.03398	1061.97	182.84	7.58698e-33	chr9:136366042:T:G	2253	16	16	0.0313726	1	8.89974e-36	1.35995	0.0883618	9.999e-05	8.15261e-31	1	2.1447e-29
ENSG00000213221.4	DNLZ	6343	1.03281	1068.62	183.302	1.7402e-29	chr9:136363762:A:G	-27	10	10	0.0196078	1	5.01962e-32	1.67132	0.117922	9.999e-05	2.62491e-27	2	5.60653e-26
ENSG00000187796.13	CARD9	5265	1.03799	705.117	179.742	1.00988e-25	chr9:136395559:G:A	21878	167	209	0.409804	1	1.41057e-28	0.384333	0.0294649	9.999e-05	1.00905e-23	1	1.59517e-22
ENSG00000165684.4	SNAPC4	6243	1.03763	1050.82	181.776	3.15724e-12	chr9:136402814:C:T	2646	10	10	0.0196078	1	2.62216e-13	-1.04205	0.132906	9.999e-05	1.56543e-09	1	7.08238e-09
ENSG00000165684.4	SNAPC4	6243	1.04453	1026.48	180.984	4.04609e-05	chr9:136194398:T:A	-205770	12	13	0.0254902	1	1.59127e-05	-0.482275	0.109017	0.0336966	0.0346133	2	0.0423369
ENSG00000165689.16	SDCCAG3	6212	1.03014	975.203	180.092	2.23904e-16	chr9:136410555:C:T	-14	115	131	0.256863	1	5.08236e-18	-0.538869	0.0564758	9.999e-05	8.95285e-14	1	6.26286e-13
ENSG00000165689.16	SDCCAG3	6212	1.03383	978.059	179.847	1.1213e-05	chr9:136385529:C:T	-25040	108	127	0.24902	1	3.61183e-06	0.260613	0.0546833	0.00839916	0.00922594	2	0.0137371
ENSG00000148384.12	INPP5E	5131	1.03771	695.088	179.447	1.36226e-07	chr9:136433417:A:T	-6406	176	227	0.445098	1	2.42449e-08	-0.181514	0.031245	9.999e-05	6.56796e-05	1	0.000154901
ENSG00000148396.18	SEC16A	5056	1.0358	578.626	174.089	2.50544e-18	chr9:136483046:G:C	5357	190	253	0.496078	-1	6.33697e-21	-0.23768	0.022576	9.999e-05	4.20023e-16	1	3.55949e-15
ENSG00000279141.3	LINC01451	4866	1.03209	620.566	177.504	5.06715e-05	chr9:136622614:C:T	5433	186	255	0.5	1	1.60989e-05	-0.284955	0.0644615	0.0241976	0.0273152	1	0.0348655
ENSG00000165716.10	FAM69B	5626	1.01876	1041.44	186.385	1.77038e-11	chr9:136714590:C:T	2020	163	217	0.42549	1	3.26804e-12	-0.484641	0.0653107	9.999e-05	1.30961e-08	1	5.28536e-08
ENSG00000165716.10	FAM69B	5626	1.02499	1049.64	186.425	5.62969e-08	chr9:136719718:A:G	7148	186	254	0.498039	1	1.85593e-08	0.378626	0.0645822	0.00019998	4.58342e-05	2	0.000111057
ENSG00000233016.6	SNHG7	4668	1.04073	578.856	176.601	2.70193e-33	chr9:136723384:C:T	-4800	55	58	0.113725	1	1.13772e-37	-0.949516	0.059384	9.999e-05	9.38639e-32	1	2.65922e-30
ENSG00000187922.13	LCN10	4679	1.05551	583.912	176.366	1.2095e-07	chr9:136766536:C:G	23577	105	114	0.223529	-1	1.59948e-08	0.219007	0.0371806	9.999e-05	4.05439e-05	1	9.92441e-05
ENSG00000204001.9	LCN8	4670	1.04675	547.275	175.404	3.10098e-49	chr9:136754045:G:A	-4498	66	71	0.139216	1	3.55581e-56	1.44138	0.0647218	9.999e-05	1.20465e-48	1	1.30284e-46
ENSG00000213213.13	CCDC183	5528	1.03193	925.301	183.586	1.49248e-06	chr9:136829820:C:T	33470	87	99	0.194118	1	5.07884e-07	-0.461694	0.0889098	0.00129987	0.00110304	1	0.00206386
ENSG00000213213.13	CCDC183	5528	1.03031	905.379	182.891	3.19584e-05	chr9:137412598:C:T	616248	23	24	0.0470588	1	1.36307e-05	0.710835	0.159364	0.0223978	0.0252781	2	0.0326817
ENSG00000054148.17	PHPT1	4697	1.04371	531.834	174.972	2.77222e-05	chr9:136923075:G:A	73984	87	100	0.196078	-1	7.01672e-06	-0.175883	0.0381163	0.00979902	0.0119404	1	0.0171709
ENSG00000127191.17	TRAF2	4781	1.04804	551.894	175.168	7.98989e-07	chr9:136899393:C:A	17481	113	136	0.266667	-1	1.23672e-07	-0.18462	0.0336618	0.00029997	0.000297828	1	0.000625636
ENSG00000107317.12	PTGDS	4616	1.0356	555.288	176.228	2.83317e-12	chr9:136962358:A:G	-12734	171	221	0.433333	1	8.52992e-14	0.461066	0.0574831	9.999e-05	7.52881e-10	1	3.52439e-09
ENSG00000214402.6	LCNL1	4603	1.06163	537.209	174.972	5.53372e-06	chr9:136964561:T:C	-18432	183	238	0.466667	-1	1.11273e-06	-0.35009	0.0696775	0.0009999	0.00201811	1	0.00355986
ENSG00000169583.12	CLIC3	5448	1.05775	812.761	179.437	4.70379e-07	chr9:136969889:A:G	-26914	184	242	0.47451	-1	1.03985e-07	-0.19722	0.0357234	0.00019998	0.000236544	1	0.000506662
ENSG00000169583.12	CLIC3	5448	1.05724	794.89	178.709	4.20141e-05	chr9:137860779:C:G	863976	98	108	0.211765	1	1.46494e-05	-0.198194	0.0446039	0.0226977	0.0263526	2	0.0338716
ENSG00000180539.7	C9orf139	4521	1.03384	542.816	176.955	2.09041e-05	chr9:136953118:T:C	-74346	149	188	0.368627	-1	5.7424e-06	-0.149884	0.0321621	0.00929907	0.00955458	1	0.0141661
ENSG00000107331.16	ABCA2	5368	1.02111	814.713	180.795	3.99074e-15	chr9:137032610:A:G	3688	137	169	0.331373	-1	1.42107e-16	0.28921	0.0320138	9.999e-05	1.84363e-12	1	1.12812e-11
ENSG00000107331.16	ABCA2	5368	1.04855	775.687	177.911	6.5899e-06	chr9:136971795:T:G	-57127	184	239	0.468627	-1	1.76315e-06	-0.150803	0.0306199	0.00319968	0.00386337	2	0.00635669
ENSG00000180549.7	FUT7	5358	1.03124	809.358	180.647	2.49e-26	chr9:137039137:C:T	7140	158	198	0.388235	-1	5.56445e-29	-0.30314	0.0229895	9.999e-05	3.88636e-24	1	6.41932e-23
ENSG00000180549.7	FUT7	5358	1.04691	811.101	179.847	0.000130965	chr9:137353307:C:T	321310	85	93	0.182353	1	5.48819e-05	-0.127174	0.0308483	0.0866913	0.0887718	2	0.0892894
ENSG00000107281.9	NPDC1	5322	1.0069	795.009	180.918	1.65071e-11	chr9:137044154:T:C	-2049	33	37	0.072549	-1	1.42991e-12	0.670031	0.0886344	9.999e-05	1.15449e-08	1	4.7004e-08
ENSG00000107281.9	NPDC1	5322	1.01053	776.721	179.859	1.58339e-09	chr9:137046201:C:A	-2	136	165	0.323529	1	1.94668e-10	0.380169	0.0566483	9.999e-05	1.06086e-06	2	3.32483e-06
ENSG00000054179.11	ENTPD2	5294	1.01384	843.937	183.404	1.37342e-13	chr9:137073450:GCTCTGACCACTTC:G	19405	129	153	0.3	1	1.09905e-14	-0.498294	0.0596524	9.999e-05	8.39539e-11	1	4.37826e-10
ENSG00000054179.11	ENTPD2	5294	1.01586	831.75	182.696	4.07692e-05	chr9:137054790:C:CAG	745	35	38	0.0745098	-1	1.75879e-05	-0.42105	0.0956917	0.0271973	0.0313824	2	0.0390261
ENSG00000186193.8	SAPCD2	4403	1.02678	471.137	174.285	5.93488e-41	chr9:137073450:GCTCTGACCACTTC:G	2862	129	153	0.3	1	5.61199e-47	-1.04037	0.0545444	9.999e-05	2.72874e-39	1	1.36708e-37
ENSG00000197355.10	UAP1L1	5180	1.03202	761.169	180.303	1.52982e-39	chr9:137073450:GCTCTGACCACTTC:G	-4051	129	153	0.3	1	1.10878e-43	-0.847167	0.0470832	9.999e-05	8.12034e-38	1	3.6641e-36
ENSG00000197355.10	UAP1L1	5180	1.03359	748.681	179.383	6.02831e-05	chr9:137135549:C:G	58048	163	208	0.407843	1	2.26962e-05	-0.188482	0.0434385	0.0405959	0.0391799	2	0.0467968
ENSG00000268996.3	MAN1B1-AS1	4320	1.04148	499.096	176.66	2.78583e-19	chr9:137085933:C:A	-884	128	161	0.315686	-1	9.99973e-22	-0.70191	0.0650108	9.999e-05	3.0025e-17	1	2.79475e-16
ENSG00000177239.14	MAN1B1	5130	1.01351	823.776	184.031	2.48769e-22	chr9:137099650:G:A	12723	129	158	0.309804	-1	3.92018e-24	-0.455088	0.039223	9.999e-05	1.13916e-19	1	1.30448e-18
ENSG00000177239.14	MAN1B1	5130	1.01025	881.257	186.029	2.23817e-10	chr9:137081303:G:A	-5624	159	210	0.411765	-1	4.75051e-11	-0.244977	0.0351953	9.999e-05	1.67643e-07	2	5.87721e-07
ENSG00000176978.13	DPP7	4235	1.06055	457.452	173.637	8.47622e-11	chr9:137100909:C:CA	-14268	123	145	0.284314	1	2.82739e-12	-0.150024	0.0201575	9.999e-05	1.34347e-08	1	5.41481e-08
ENSG00000176101.11	SSNA1	3907	1.04698	437.544	175.424	1.8471e-05	chr9:137030931:C:T	-157716	13	14	0.027451	1	4.53946e-06	-0.348866	0.0740114	0.00479952	0.00628793	1	0.00983084
ENSG00000188566.13	NDOR1	4594	1.04357	710.349	181.416	1.22667e-06	chr9:137208820:T:A	3125	145	183	0.358824	-1	3.49935e-07	0.154486	0.0293081	0.00039996	0.0006287	1	0.00124056
ENSG00000188566.13	NDOR1	4594	1.03054	733.905	182.893	6.67829e-05	chr9:136665995:G:T	-539700	107	121	0.237255	1	3.04247e-05	0.148239	0.0347318	0.039896	0.0430364	2	0.0505566
ENSG00000198113.2	TOR4A	3650	1.04383	420.821	177.092	1.06496e-07	chr9:137268088:A:G	-9661	72	78	0.152941	1	1.48188e-08	-0.208438	0.0352978	9.999e-05	2.8349e-05	1	7.13411e-05
ENSG00000187609.15	EXD3	3267	1.06076	350.817	172.479	4.14424e-06	chr9:137388262:T:C	-35000	53	55	0.107843	1	6.65653e-07	0.38179	0.0743559	0.00049995	0.000950956	1	0.00180568
ENSG00000188747.8	NOXA1	3266	1.01818	373.559	175.993	2.35668e-08	chr9:137407071:G:C	-16279	162	190	0.372549	-1	2.40033e-09	-0.315872	0.0505324	9.999e-05	7.06945e-06	1	1.9505e-05
ENSG00000165802.21	NSMF	3166	1.04424	369.998	175.796	1.98359e-06	chr9:137435545:G:A	-23789	87	94	0.184314	1	3.66782e-07	0.309723	0.0588784	0.00039996	0.000522965	1	0.00104831
ENSG00000130653.15	PNPLA7	3602	1.03588	507.315	177.048	4.8787e-19	chr9:137549626:T:C	-908	189	244	0.478431	-1	2.62424e-21	0.438961	0.0411665	9.999e-05	6.71244e-17	1	6.06166e-16
ENSG00000130653.15	PNPLA7	3602	1.02238	511.444	177.777	5.89415e-05	chr9:137844288:C:T	293754	184	229	0.44902	1	2.03197e-05	-0.192102	0.0440036	0.0257974	0.0271907	2	0.0347424
ENSG00000197070.13	ARRDC1	3017	1.04748	320.18	172.793	2.0788e-14	chr9:137638298:C:T	32644	85	95	0.186275	1	1.61413e-16	0.284365	0.0315603	9.999e-05	1.92082e-12	1	1.17377e-11
ENSG00000181090.19	EHMT1	3014	1.03981	328.725	173.421	5.31917e-10	chr9:137627845:G:A	8882	87	97	0.190196	1	2.29031e-11	0.385572	0.0544175	9.999e-05	9.25117e-08	1	3.35638e-07
ENSG00000159247.13	TUBBP5	1631	1.07061	184.532	170.771	1.45081e-06	chr9:138109494:G:T	-40581	172	218	0.427451	1	1.71279e-07	0.458486	0.0846216	9.999e-05	0.000145155	1	0.000323471
ENSG00000151240.16	DIP2C	4869	1.03797	421.113	171.439	1.79825e-09	chr10:486222:C:T	-203446	41	45	0.0882353	-1	7.29799e-11	-0.620822	0.0901939	9.999e-05	4.36222e-07	1	1.44002e-06
ENSG00000107929.14	LARP4B	5809	1.04933	528.611	172.263	1.40232e-05	chr10:892950:A:G	-38755	177	227	0.445098	-1	2.69512e-06	-0.11588	0.0239889	0.00389961	0.00567406	1	0.00896365
ENSG00000107937.18	GTPBP4	6107	1.0485	512.352	170.026	5.52129e-07	chr10:999159:C:T	11140	46	49	0.0960784	1	5.16612e-08	0.351504	0.0621019	9.999e-05	0.000186313	1	0.000407526
ENSG00000185736.15	ADARB2	9299	1.02008	1020.08	177.235	6.87682e-49	chr10:1240467:C:A	-497009	138	163	0.319608	1	1.09401e-54	1.16222	0.0532634	9.999e-05	8.62605e-47	1	7.88907e-45
ENSG00000185736.15	ADARB2	9299	1.02588	998.565	176.367	7.03404e-08	chr10:1262385:C:T	-475091	17	18	0.0352941	1	1.02435e-08	-0.750586	0.125539	9.999e-05	5.42275e-05	2	0.000129801
ENSG00000185736.15	ADARB2	9299	1.03165	993.342	175.856	1.39868e-05	chr10:1230675:C:T	-506801	11	11	0.0215686	1	3.80339e-06	0.760324	0.159902	0.00989901	0.0118862	3	0.0171002
ENSG00000067057.16	PFKP	9312	1.03951	1119.31	176.087	3.06298e-19	chr10:3076745:G:A	10412	27	27	0.0529412	1	2.41633e-21	0.99564	0.0930935	9.999e-05	8.2518e-17	1	7.41248e-16
ENSG00000067057.16	PFKP	9312	1.02914	1191.24	178.427	2.27745e-10	chr10:3121781:G:T	55448	86	94	0.184314	1	2.66279e-11	-0.39797	0.0563078	9.999e-05	1.72448e-07	2	6.03479e-07
ENSG00000067057.16	PFKP	9312	1.03281	1155.8	177.461	4.51853e-09	chr10:3096285:G:T	29952	153	194	0.380392	1	6.4409e-10	0.267991	0.0412292	9.999e-05	3.45446e-06	3	1.00435e-05
ENSG00000067057.16	PFKP	9312	1.03919	1143.27	176.675	1.59403e-09	chr10:2942798:G:T	-123535	5	5	0.00980392	1	1.8521e-10	-1.67852	0.249576	9.999e-05	1.06737e-06	4	3.34369e-06
ENSG00000067057.16	PFKP	9312	1.04347	1109.03	175.657	4.99564e-05	chr10:3933409:A:T	867076	10	11	0.0215686	1	1.74046e-05	0.673365	0.152891	0.0433957	0.0466075	5	0.0539885
ENSG00000107959.15	PITRM1	9122	1.04574	1088.85	178.765	9.8097e-20	chr10:3151220:C:T	-21621	22	22	0.0431373	1	6.7635e-22	-0.952504	0.0877048	9.999e-05	1.94743e-17	1	1.8506e-16
ENSG00000107959.15	PITRM1	9122	1.05063	1085.27	178.459	2.71717e-15	chr10:3148307:A:T	-24534	38	40	0.0784314	1	5.86691e-17	0.603586	0.0658232	9.999e-05	7.51972e-13	2	4.83127e-12
ENSG00000165568.17	AKR1E2	8322	1.01816	808.858	178.623	7.52883e-07	chr10:4865229:G:A	78600	25	25	0.0490196	-1	1.53137e-07	-1.01023	0.185671	0.00029997	0.000528091	1	0.0010575
ENSG00000187134.13	AKR1C1	9237	1.0121	1093.14	181.582	7.81668e-08	chr10:5001312:G:A	38059	63	68	0.133333	1	1.72187e-08	0.663137	0.112831	0.00019998	7.58927e-05	1	0.000177574
ENSG00000187134.13	AKR1C1	9237	1.01267	1126.78	182.602	2.55903e-05	chr10:5290853:T:G	327600	136	166	0.32549	1	1.05285e-05	0.36031	0.0796968	0.0268973	0.0270251	2	0.0345827
ENSG00000151632.17	AKR1C2	9271	1.02717	1178.67	182.724	2.3898e-27	chr10:5001312:G:A	-16719	63	68	0.133333	1	8.77572e-30	1.35966	0.101118	9.999e-05	6.37877e-25	1	1.12159e-23
ENSG00000151632.17	AKR1C2	9271	1.01664	1252.17	185.025	1.34579e-05	chr10:5242569:C:T	224538	117	143	0.280392	1	6.02001e-06	0.340151	0.0731489	0.0140986	0.0155012	2	0.0214888
ENSG00000196139.13	AKR1C3	8298	1.02196	859.295	179.977	1.39455e-06	chr10:5311403:C:T	276049	159	208	0.407843	1	3.38623e-07	-0.268371	0.050856	0.00119988	0.00102345	1	0.00192845
ENSG00000173848.18	NET1	9789	1.05177	1219.14	179.069	2.0186e-06	chr10:5563075:C:T	150524	14	15	0.0294118	1	5.10563e-07	0.630448	0.121433	0.00109989	0.00176043	1	0.0031496
ENSG00000173848.18	NET1	9789	1.0592	1174.47	177.851	4.14909e-05	chr10:5293376:C:T	-119175	155	197	0.386275	-1	1.37739e-05	-0.188874	0.0423676	0.0363964	0.0387196	2	0.0463567
ENSG00000196372.12	ASB13	9668	1.01587	1357.95	181.439	3.96934e-08	chr10:5667422:A:ACCTGTTT	827	10	10	0.0196078	1	8.79058e-09	0.821096	0.136661	0.00019998	4.58061e-05	1	0.000111008
ENSG00000196372.12	ASB13	9668	1.03754	1230.67	177.902	3.20679e-07	chr10:5662024:C:T	-4571	148	178	0.34902	1	6.43657e-08	0.232319	0.0413494	0.00019998	0.000289233	2	0.000608707
ENSG00000196372.12	ASB13	9668	1.01475	1347.58	181.267	1.3801e-06	chr10:5666651:G:T	56	16	16	0.0313726	1	4.21215e-07	-0.619776	0.118433	0.00129987	0.00168291	3	0.00302586
ENSG00000057608.16	GDI2	9823	1.02928	1370.83	180.899	1.00972e-27	chr10:5813440:G:C	-28692	72	80	0.156863	1	2.45387e-30	-0.523207	0.0383631	9.999e-05	2.73582e-25	1	4.9708e-24
ENSG00000057608.16	GDI2	9823	1.0247	1318.02	180.086	3.07896e-14	chr10:5859010:T:C	16878	182	239	0.468627	1	1.40677e-15	-0.214578	0.0247163	9.999e-05	2.22341e-11	2	1.23164e-10
ENSG00000057608.16	GDI2	9823	1.03525	1327.34	180.03	3.52202e-09	chr10:5796178:T:C	-45954	149	176	0.345098	1	5.32081e-10	-0.196247	0.0300464	9.999e-05	2.98688e-06	3	8.75693e-06
ENSG00000134470.20	IL15RA	9840	1.0353	1332.1	179.545	4.54599e-06	chr10:5975875:A:G	-2312	182	239	0.468627	-1	1.38343e-06	-0.2275	0.045694	0.00429957	0.00496465	1	0.00796015
ENSG00000134470.20	IL15RA	9840	1.02667	1406.2	181.392	1.11191e-06	chr10:5946256:G:A	-31931	120	141	0.276471	1	3.35617e-07	0.274483	0.0519779	0.00139986	0.00129999	2	0.00239748
ENSG00000134470.20	IL15RA	9840	1.03887	1337.42	179.489	3.74113e-05	chr10:6615358:G:A	637171	16	17	0.0333333	1	1.41314e-05	0.46783	0.105071	0.0420958	0.0426916	3	0.0502339
ENSG00000134460.15	IL2RA	8656	1.03803	918.246	175.208	2.68066e-05	chr10:6803902:T:C	741577	16	16	0.0313726	1	6.84973e-06	0.725504	0.157038	0.0185981	0.0207688	1	0.0276329
ENSG00000134453.15	RBM17	8592	1.05474	910.413	174.344	3.73723e-06	chr10:6086411:C:G	-2576	64	71	0.139216	1	6.78386e-07	-0.300559	0.0585817	0.00189981	0.00242927	1	0.00421113
ENSG00000212743.2	RP11-563J2.3	7877	1.03209	972.486	176.798	3.80094e-06	chr10:6233639:C:T	-116677	134	167	0.327451	1	8.26403e-07	0.296945	0.0583568	0.00229977	0.00304011	1	0.005145
ENSG00000065675.14	PRKCQ	7972	1.03696	1024.91	178.505	2.8494e-06	chr10:6588133:G:A	7832	146	174	0.341176	-1	6.75161e-07	0.138077	0.0269072	0.00149985	0.00231283	1	0.00403081
ENSG00000237943.6	PRKCQ-AS1	7971	1.04976	861.554	173.029	3.01935e-11	chr10:6584252:G:A	3833	81	86	0.168627	1	7.83143e-13	-0.293878	0.0383791	9.999e-05	1.06743e-08	1	4.36813e-08
ENSG00000225948.2	RP11-554I8.1	7857	1.03322	997.799	178.466	2.85039e-06	chr10:6586262:G:A	-32454	80	85	0.166667	1	6.73519e-07	0.458357	0.0893114	0.00189981	0.00230412	1	0.00401718
ENSG00000198879.11	SFMBT2	7762	1.0296	894.238	177.367	9.7264e-08	chr10:7178872:T:C	-232614	115	135	0.264706	1	1.37237e-08	0.168359	0.0284391	9.999e-05	6.51113e-05	1	0.000153667
ENSG00000151655.18	ITIH2	7919	1.06751	830.793	174.089	4.83695e-06	chr10:7832750:A:G	129481	181	236	0.462745	1	8.95385e-07	-0.407916	0.080437	0.00179982	0.00268176	1	0.00460024
ENSG00000271046.1	RP11-138I18.2	6767	1.05498	749.428	174.658	8.82308e-12	chr10:11673418:ATATT:A	-6257	145	173	0.339216	1	2.43546e-13	0.626192	0.0797711	9.999e-05	2.29154e-09	1	1.01948e-08
ENSG00000134463.14	ECHDC3	7672	1.03846	996.511	176.684	9.44191e-14	chr10:11741199:A:G	-1167	135	162	0.317647	-1	2.26312e-15	0.381971	0.0443981	9.999e-05	3.80775e-11	1	2.06561e-10
ENSG00000134463.14	ECHDC3	7672	1.02712	1029.62	177.724	1.3318e-05	chr10:12338200:C:A	595834	6	6	0.0117647	1	3.8302e-06	-0.906104	0.190651	0.0118988	0.0119817	2	0.0172212
ENSG00000148426.12	PROSER2	6829	1.04434	872.691	178.662	7.66056e-08	chr10:11850431:A:G	27092	110	127	0.24902	1	1.18455e-08	0.474492	0.0797685	0.00019998	4.28137e-05	1	0.000104388
ENSG00000181192.11	DHTKD1	7245	1.025	912.544	178.289	7.51664e-08	chr10:12069785:A:C	813	170	210	0.411765	1	1.11958e-08	0.181952	0.0305328	9.999e-05	5.33937e-05	1	0.000127985
ENSG00000065665.20	SEC61A2	8151	1.06002	1176.38	177.527	1.24778e-08	chr10:12159003:A:G	29366	188	243	0.476471	1	1.50705e-09	0.304646	0.04806	9.999e-05	7.32978e-06	1	2.01499e-05
ENSG00000065665.20	SEC61A2	8151	1.03769	1240.36	180.174	2.40025e-05	chr10:12236526:A:G	106889	181	246	0.482353	-1	8.55009e-06	-0.201695	0.0441403	0.0234977	0.0252698	2	0.032674
ENSG00000165609.12	NUDT5	7118	1.03584	944.825	178.957	2.11997e-08	chr10:12265895:C:T	69931	96	106	0.207843	1	2.8886e-09	0.300704	0.0483737	9.999e-05	1.33825e-05	1	3.54035e-05
ENSG00000151465.13	CDC123	8110	1.03906	1218.84	179.242	1.51091e-08	chr10:12267140:C:G	70995	131	154	0.301961	1	2.23195e-09	0.154435	0.0246468	9.999e-05	1.18262e-05	1	3.1525e-05
ENSG00000151465.13	CDC123	8110	1.03134	1222.1	179.54	1.73105e-05	chr10:12609279:C:T	413134	19	20	0.0392157	1	5.73566e-06	-0.272895	0.0585463	0.0187981	0.0182974	2	0.0247778
ENSG00000228302.2	RP11-186N15.3	7255	1.06279	877.824	174.638	1.40965e-06	chr10:12250287:C:G	2442	169	227	0.445098	-1	2.26852e-07	-0.279744	0.0521886	0.00059994	0.00079001	1	0.00152593
ENSG00000183049.12	CAMK1D	7417	1.04558	833.205	174.521	1.68609e-21	chr10:12267269:G:A	-82213	100	110	0.215686	1	1.58782e-24	0.444467	0.0379127	9.999e-05	2.11444e-19	1	2.36176e-18
ENSG00000165626.16	BEND7	7729	1.03613	887.299	174.835	1.98173e-10	chr10:13564905:T:C	35931	189	241	0.472549	1	8.88373e-12	0.392175	0.0541056	9.999e-05	9.86783e-08	1	3.56398e-07
ENSG00000239665.8	RP11-295P9.3	7726	1.04773	852.991	174.089	1.97274e-18	chr10:13634024:T:C	2881	169	213	0.417647	-1	4.81034e-21	0.464962	0.0439962	9.999e-05	3.24885e-16	1	2.78091e-15
ENSG00000151474.21	FRMD4A	7627	1.04286	796.487	174.246	6.14817e-11	chr10:13646571:T:C	-815571	150	178	0.34902	1	2.13187e-12	0.348432	0.0465191	9.999e-05	2.33623e-08	1	9.16138e-08
ENSG00000065809.13	FAM107B	8919	1.03571	1016.74	175.424	2.21288e-08	chr10:14659478:A:T	-115419	75	79	0.154902	1	2.30727e-09	0.277989	0.0444092	9.999e-05	1.51175e-05	1	3.96247e-05
ENSG00000065809.13	FAM107B	8919	1.04155	1012.9	175.217	3.13422e-07	chr10:14619258:C:T	-155639	150	197	0.386275	1	4.60465e-08	0.167838	0.0295275	9.999e-05	0.000223046	2	0.000480166
ENSG00000152465.17	NMT2	7786	1.03827	938.109	176.477	1.49629e-13	chr10:15196887:C:A	28194	145	177	0.347059	1	5.02915e-15	0.286005	0.0337095	9.999e-05	5.79429e-11	1	3.09157e-10
ENSG00000152465.17	NMT2	7786	1.03972	912.288	175.853	9.18814e-14	chr10:15189017:G:A	20324	9	9	0.0176471	1	2.60193e-15	1.05152	0.122431	9.999e-05	3.27774e-11	2	1.78735e-10
ENSG00000152465.17	NMT2	7786	1.04744	881.021	174.342	4.4342e-05	chr10:14586866:T:C	-581827	5	5	0.00980392	1	1.34528e-05	0.731259	0.163787	0.030397	0.0321618	3	0.0398716
ENSG00000152465.17	NMT2	7786	1.04298	886.471	174.893	4.35512e-05	chr10:15166012:A:G	-2681	108	125	0.245098	1	1.36035e-05	-0.166053	0.0372144	0.0312969	0.0323037	4	0.0400184
ENSG00000148468.16	FAM171A1	6605	1.06104	561.809	171.733	1.07872e-08	chr10:15196887:C:A	-174175	145	177	0.347059	1	6.1237e-10	0.26003	0.0399887	9.999e-05	2.83348e-06	1	8.34309e-06
ENSG00000165983.14	PTER	7557	1.04048	765.404	176.417	6.94225e-18	chr10:16510058:A:G	73115	183	255	0.5	1	4.5091e-20	-0.348771	0.0340395	9.999e-05	1.37997e-15	1	1.12201e-14
ENSG00000165983.14	PTER	7557	1.02894	833.829	179.619	5.10754e-09	chr10:16427651:A:G	-9292	188	250	0.490196	1	6.95457e-10	0.230716	0.0355988	9.999e-05	2.94076e-06	2	8.63472e-06
ENSG00000165985.9	C1QL3	7530	1.03937	769.923	177.971	1.24716e-58	chr10:16513863:T:A	-8142	163	209	0.409804	-1	1.11719e-65	1.10531	0.0427592	9.999e-05	6.44267e-58	1	1.22165e-55
ENSG00000165985.9	C1QL3	7530	1.03865	762.098	177.661	3.41239e-06	chr10:16044915:T:C	-477090	22	22	0.0431373	1	8.29034e-07	-0.589559	0.115859	0.00079992	0.00202906	2	0.00357744
ENSG00000148484.17	RSU1	8093	1.05401	851.785	177.117	2.83801e-18	chr10:16830798:A:G	13270	186	236	0.462745	-1	1.9465e-20	0.490044	0.0472572	9.999e-05	3.83325e-16	1	3.25659e-15
ENSG00000148484.17	RSU1	8093	1.04939	880.679	178.086	4.80573e-06	chr10:16817401:G:C	-127	91	99	0.194118	1	1.25319e-06	0.281739	0.0563536	0.00269973	0.00315513	2	0.00531524
ENSG00000107611.14	CUBN	8909	1.0423	973.008	173.571	2.38249e-48	chr10:17191917:C:T	62086	146	174	0.341176	1	2.21253e-54	1.16826	0.0535086	9.999e-05	2.94521e-47	1	2.8066e-45
ENSG00000107611.14	CUBN	8909	1.0474	966.732	173.149	7.91279e-20	chr10:17181626:T:C	51795	171	212	0.415686	1	3.05296e-22	0.597081	0.0542578	9.999e-05	1.29026e-17	2	1.24521e-16
ENSG00000107611.14	CUBN	8909	1.04394	984.424	173.643	4.65247e-09	chr10:17146024:G:A	16193	77	85	0.166667	1	4.78737e-10	0.377998	0.057658	9.999e-05	2.61773e-06	3	7.75746e-06
ENSG00000107611.14	CUBN	8909	1.03743	988.6	174.174	1.45641e-05	chr10:16788331:A:T	-341500	90	103	0.201961	1	4.23478e-06	0.146403	0.0309339	0.0122988	0.0119985	4	0.0172363
ENSG00000107611.14	CUBN	8909	1.04673	939.373	172.26	5.33037e-05	chr10:17767719:G:A	637888	57	60	0.117647	1	1.62633e-05	-0.179487	0.0405995	0.0410959	0.0415801	5	0.0491595
ENSG00000107611.14	CUBN	8909	1.0531	933.347	171.552	9.06657e-05	chr10:16673686:C:T	-456145	7	7	0.0137255	1	2.85555e-05	0.47741	0.111399	0.0681932	0.0694541	6	0.0740282
ENSG00000229124.6	VIM-AS1	7882	1.04633	662.33	173.5	7.39944e-07	chr10:17243290:T:C	16392	159	193	0.378431	1	9.84688e-08	0.252907	0.0457273	0.00029997	0.000337326	1	0.000701471
ENSG00000260314.2	MRC1	8417	1.07381	605.817	168.2	1.62615e-05	chr10:17873495:C:T	64151	66	69	0.135294	1	2.43362e-06	-0.614079	0.12653	0.00539946	0.00674401	1	0.0104409
ENSG00000240291.1	RP11-499P20.2	8650	1.03344	588.796	171.243	1.54874e-28	chr10:18515165:T:C	-30395	142	181	0.354902	1	3.23149e-33	0.772531	0.053115	9.999e-05	1.30703e-26	1	2.65438e-25
ENSG00000241058.3	NSUN6	9908	1.05219	798.814	172.395	1.69733e-23	chr10:18650141:T:A	-9144	179	241	0.472549	-1	5.23319e-27	0.635981	0.0506988	9.999e-05	1.21719e-21	1	1.65535e-20
ENSG00000241058.3	NSUN6	9908	1.05235	819.862	172.964	0.000111645	chr10:18504437:AT:A	-154848	125	151	0.296078	-1	3.24431e-05	-0.240846	0.0566372	0.0759924	0.0753413	2	0.078878
ENSG00000078114.18	NEBL	5294	1.04726	357.931	170.693	7.00097e-39	chr10:21212378:C:G	38191	62	64	0.12549	1	1.71287e-45	1.62828	0.0876669	9.999e-05	5.10012e-38	1	2.32439e-36
ENSG00000150867.13	PIP4K2A	4349	1.05681	263.304	169.182	5.88255e-11	chr10:22565079:TCTCCTGG:T	-149476	133	154	0.301961	1	9.50804e-13	-0.219166	0.0287431	9.999e-05	5.43867e-09	1	2.30953e-08
ENSG00000165309.13	ARMC3	4707	1.04163	288.213	171.851	4.60126e-07	chr10:22855287:C:G	-72737	126	153	0.3	1	4.91786e-08	-0.399661	0.070488	9.999e-05	8.98062e-05	1	0.000207633
ENSG00000148450.12	MSRB2	4926	1.0255	322.123	172.852	1.34686e-13	chr10:23072185:C:T	-23321	17	18	0.0352941	1	1.4286e-15	-0.6959	0.0802484	9.999e-05	2.33506e-11	1	1.29034e-10
ENSG00000107863.17	ARHGAP21	5938	1.02141	549.61	179.153	9.19701e-06	chr10:24786441:C:T	62773	151	186	0.364706	1	2.61954e-06	0.154595	0.0319616	0.00349965	0.00446122	1	0.00723554
ENSG00000077420.15	APBB1IP	9228	1.04824	628.271	174.927	1.95598e-08	chr10:26422882:A:G	-15321	122	146	0.286275	-1	2.08766e-09	0.0944697	0.0150433	9.999e-05	6.97368e-06	1	1.92564e-05
ENSG00000077420.15	APBB1IP	9228	1.04967	619.929	174.841	5.50896e-05	chr10:26423554:T:G	-14649	152	188	0.368627	1	1.68297e-05	-0.0691864	0.0156846	0.0268973	0.0277686	2	0.0353421
ENSG00000077420.15	APBB1IP	9228	1.03565	652.251	176.468	0.000105159	chr10:25683997:AGCTCATTTTGT:A	-754206	7	7	0.0137255	1	3.80208e-05	0.244805	0.0580925	0.0578942	0.059294	3	0.0654039
ENSG00000148459.15	PDSS1	8044	1.04728	438.524	173.48	3.39251e-07	chr10:26684796:C:G	-12863	144	170	0.333333	-1	3.99796e-08	-0.384718	0.0673645	0.00019998	9.60628e-05	1	0.000221011
ENSG00000283709.1	LINC00202-1	7438	1.03139	399.66	174.815	3.7396e-05	chr10:27136978:A:G	192560	86	91	0.178431	1	9.78649e-06	0.397292	0.0875583	0.0117988	0.0128247	1	0.0182424
ENSG00000107890.16	ANKRD26	6926	1.05312	387.756	169.535	2.41802e-07	chr10:27149517:C:A	49019	29	30	0.0588235	1	1.86537e-08	0.465787	0.0794791	9.999e-05	5.59647e-05	1	0.000133561
ENSG00000136758.18	YME1L1	6938	1.06089	413.389	170.85	8.46755e-09	chr10:27103414:G:A	-51409	65	69	0.135294	1	4.16467e-10	-0.271297	0.0412773	9.999e-05	1.58581e-06	1	4.85396e-06
ENSG00000120539.14	MASTL	6938	1.03986	418.051	172.715	1.73817e-46	chr10:27171572:TA:T	16305	158	190	0.372549	-1	7.94327e-54	1.00097	0.0466947	9.999e-05	1.36265e-45	1	1.06484e-43
ENSG00000230445.4	LRRC37A6P	7073	1.03302	418.802	173.264	7.76878e-08	chr10:27193272:CA:C	-66183	141	167	0.327451	-1	7.13995e-09	0.448549	0.0741974	9.999e-05	2.28011e-05	1	5.82073e-05
ENSG00000150054.18	MPP7	7232	1.05424	647.67	175.07	2.58849e-09	chr10:28320532:G:A	-13954	85	96	0.188235	1	1.73925e-10	-0.26482	0.039353	9.999e-05	7.95728e-07	1	2.53587e-06
ENSG00000254635.5	WAC-AS1	8289	1.03498	999.998	181.504	1.05653e-35	chr10:28609495:T:TA	77003	103	123	0.241176	1	3.56467e-39	0.812956	0.0492674	9.999e-05	7.91908e-34	1	2.61925e-32
ENSG00000254635.5	WAC-AS1	8289	1.03059	1006.74	181.885	4.04008e-11	chr10:28622050:T:C	89558	170	222	0.435294	-1	4.37718e-12	-0.315038	0.0427396	9.999e-05	2.38486e-08	2	9.33865e-08
ENSG00000095739.10	BAMBI	7191	1.03688	686.517	177.386	5.54973e-12	chr10:28808361:G:C	131019	120	137	0.268627	-1	2.1964e-13	-0.641805	0.0815842	9.999e-05	1.83437e-09	1	8.2281e-09
ENSG00000224597.9	SVIL-AS1	6901	1.03141	697.69	177.328	4.28358e-09	chr10:29433985:G:A	24583	50	52	0.101961	1	4.01101e-10	0.825768	0.125509	9.999e-05	1.97719e-06	1	5.96088e-06
ENSG00000197321.14	SVIL	8101	1.03816	987.334	178.8	1.52238e-11	chr10:29728141:C:T	-8640	109	125	0.245098	1	9.64395e-13	0.139776	0.0183308	9.999e-05	7.43518e-09	1	3.10414e-08
ENSG00000197321.14	SVIL	8101	1.04337	984.187	178.699	2.79952e-06	chr10:29468456:T:TAGG	-268325	165	207	0.405882	1	7.15504e-07	-0.0858087	0.0167593	0.0019998	0.00209086	2	0.00367641
ENSG00000272914.1	RP11-330O11.3	5080	1.06621	390.879	172.165	2.22129e-07	chr10:30844652:T:C	11265	59	65	0.127451	1	2.16928e-08	0.473886	0.0812689	9.999e-05	4.53966e-05	1	0.000110212
ENSG00000165322.17	ARHGAP12	5387	1.07642	201.646	163.587	4.81869e-08	chr10:32001218:C:G	72342	195	251	0.492157	-1	1.43437e-09	0.217373	0.034251	9.999e-05	3.88785e-06	1	1.11984e-05
ENSG00000170759.10	KIF5B	5390	1.0292	220.047	167.572	6.68341e-07	chr10:32002277:T:C	-54154	48	52	0.101961	1	5.18333e-08	0.134497	0.023765	9.999e-05	0.000112229	1	0.000254933
ENSG00000120616.15	EPC1	7018	1.03488	426.032	172.581	2.20412e-06	chr10:32711153:TACAC:T	332355	50	55	0.107843	1	3.45207e-07	-0.274915	0.0521269	0.00029997	0.000724997	1	0.00141056
ENSG00000120616.15	EPC1	7018	1.03028	446.148	174.062	7.67984e-05	chr10:33235438:C:T	856640	5	5	0.00980392	1	2.24166e-05	0.73827	0.170029	0.0278972	0.0300104	2	0.0376186
ENSG00000273038.2	RP11-479G22.8	6703	1.03417	370.567	170.477	3.10138e-11	chr10:32889022:C:G	-289	187	239	0.468627	1	5.45898e-13	0.497371	0.0644513	9.999e-05	6.06362e-09	1	2.5558e-08
ENSG00000233387.1	RP11-342D11.3	6783	1.06306	423.291	169.81	4.70071e-05	chr10:33072443:T:C	-44229	94	106	0.207843	1	9.46391e-06	-0.403775	0.0888346	0.0127987	0.0149623	1	0.0208414
ENSG00000099250.17	NRP1	6569	1.04068	452.587	172.46	5.09908e-08	chr10:33871836:C:G	535574	76	87	0.170588	1	4.04005e-09	-0.46619	0.075763	9.999e-05	1.46846e-05	1	3.85711e-05
ENSG00000095794.19	CREM	4612	1.00569	296.903	174.776	3.72754e-05	chr10:35571318:TA:T	444527	26	26	0.0509804	1	9.72795e-06	-0.635434	0.139999	0.0108989	0.010702	1	0.0156141
ENSG00000108100.17	CCNY	4667	1.05895	287.033	170.418	1.46586e-06	chr10:35381039:G:C	134014	142	177	0.347059	1	1.68346e-07	-0.163903	0.0302313	0.00029997	0.000259219	1	0.000551848
ENSG00000271335.5	RP11-324I22.4	4742	1.03348	301.089	172.813	2.97397e-27	chr10:35357102:TCCCGCATCAC:T	20701	155	207	0.405882	1	1.94166e-31	0.759848	0.0543936	9.999e-05	1.38249e-25	1	2.57718e-24
ENSG00000075407.18	ZNF37A	5655	1.05386	56.3996	156.03	0.000235593	chr10:38613754:A:C	519420	11	11	0.0215686	1	2.97526e-05	-0.470669	0.110148	0.00929907	0.0102184	1	0.0150001
ENSG00000099251.14	HSD17B7P2	5643	1.03736	51.132	165.001	1.2836e-06	chr10:38627744:C:T	271364	161	217	0.42549	1	8.99661e-08	0.384944	0.0693719	0.00019998	4.5076e-05	1	0.000109473
ENSG00000215146.4	RP11-313J2.1	3224	1.04844	126.256	163.057	1.35431e-16	chr10:42377757:C:T	9783	166	216	0.423529	1	4.19109e-20	0.674892	0.0658367	9.999e-05	3.60502e-15	1	2.82656e-14
ENSG00000196693.14	ZNF33B	4669	1.02359	281.753	171.006	4.71115e-18	chr10:42653951:T:C	15398	81	88	0.172549	-1	9.2767e-21	-0.350206	0.0334016	9.999e-05	5.85592e-16	1	4.89863e-15
ENSG00000196693.14	ZNF33B	4669	1.02422	282.728	170.978	1.79119e-08	chr10:42639772:C:T	1219	160	192	0.376471	1	1.23043e-09	0.175456	0.0275101	9.999e-05	3.7303e-06	2	1.07834e-05
ENSG00000196693.14	ZNF33B	4669	1.02147	285.191	170.741	8.10768e-05	chr10:42578370:C:A	-60183	8	8	0.0156863	1	2.08359e-05	-0.458342	0.105122	0.0189981	0.0208865	3	0.0277677
ENSG00000230555.2	RP11-517P14.2	8439	1.04567	531.521	174.256	6.08088e-07	chr10:43429978:CT:C	9240	50	56	0.109804	1	9.02057e-08	0.701465	0.126401	0.00019998	0.000219452	1	0.000473322
ENSG00000230555.2	RP11-517P14.2	8439	1.03803	535.86	174.939	3.76829e-06	chr10:43335479:C:A	-85259	56	57	0.111765	-1	7.62389e-07	0.668204	0.130853	0.00109989	0.0015671	2	0.00283779
ENSG00000196793.13	ZNF239	7460	1.05409	332.502	166.571	3.21953e-10	chr10:43598170:A:C	23552	144	183	0.358824	1	4.88473e-12	0.380218	0.0517293	9.999e-05	4.38804e-08	1	1.66192e-07
ENSG00000107551.20	RASSF4	7308	1.06137	426.173	170.284	2.06349e-07	chr10:44968652:A:G	8860	132	152	0.298039	-1	1.80543e-08	0.203561	0.0346896	9.999e-05	4.82533e-05	1	0.000116463
ENSG00000107551.20	RASSF4	7308	1.06237	417.735	169.785	3.75849e-06	chr10:44950403:CAG:C	-9389	121	137	0.268627	1	5.16576e-07	-0.187227	0.0360799	0.00039996	0.00102024	2	0.0019232
ENSG00000165507.8	C10orf10	6276	1.05243	312.242	171.164	3.43406e-07	chr10:44968587:A:G	-10223	132	151	0.296078	-1	3.28403e-08	0.33651	0.0585253	9.999e-05	6.48925e-05	1	0.000153228
ENSG00000256574.6	OR13A1	5398	1.04961	377.938	174.747	2.05324e-07	chr10:45332113:G:A	16505	40	41	0.0803922	1	2.72718e-08	-0.798793	0.13802	9.999e-05	4.74796e-05	1	0.000114799
ENSG00000256574.6	OR13A1	5398	1.04632	390.232	175.705	6.29817e-05	chr10:44370780:T:A	-944828	11	11	0.0215686	1	1.95676e-05	1.13879	0.260318	0.0174983	0.0200346	2	0.0267947
ENSG00000012779.10	ALOX5	5129	1.0528	335.488	172.493	2.06038e-08	chr10:45254012:T:A	-120164	11	13	0.0254902	1	1.55495e-09	-0.241156	0.0380789	9.999e-05	3.60663e-06	1	1.04569e-05
ENSG00000012779.10	ALOX5	5129	1.04884	331.845	172.247	3.30233e-05	chr10:45226021:C:G	-148155	36	38	0.0745098	1	7.66205e-06	-0.121112	0.0263587	0.00739926	0.00855705	2	0.0128648
ENSG00000231964.1	RP11-67C2.2	4050	1.01887	211.517	171.714	8.23791e-05	chr10:45606320:C:T	153199	15	15	0.0294118	1	2.03677e-05	0.565548	0.129579	0.0153985	0.0158736	1	0.0219203
ENSG00000165406.15	43898	3510	1.04187	173.018	168.338	2.3131e-06	chr10:45594477:C:T	-429	17	17	0.0333333	1	2.42805e-07	0.4048	0.0757173	0.00019998	0.000283178	1	0.00059744
ENSG00000172671.19	ZFAND4	3732	1.0559	235.282	170.425	7.89549e-07	chr10:45750852:A:G	78072	185	246	0.482353	1	8.77558e-08	-0.294916	0.0530896	0.00019998	0.000112129	1	0.000254749
ENSG00000172671.19	ZFAND4	3732	1.0501	242.273	171.352	0.00024429	chr10:45820535:G:A	147755	13	13	0.0254902	1	7.37696e-05	0.693462	0.171304	0.0460954	0.0487689	2	0.0559688
ENSG00000230869.1	AGAP10P	3198	1.05243	153.322	165.962	3.59768e-05	chr10:45634103:TA:T	-44589	98	115	0.22549	1	5.40608e-06	0.369612	0.079078	0.00319968	0.00409331	1	0.00669542
ENSG00000237840.6	FAM21FP	3514	1.05798	234.429	171.142	3.33473e-12	chr10:45750852:A:G	23653	185	246	0.482353	1	5.13004e-14	0.623258	0.0768867	9.999e-05	2.2593e-10	1	1.13023e-09
ENSG00000237840.6	FAM21FP	3514	1.06674	224.45	168.836	0.000312599	chr10:45484135:A:C	-243064	14	14	0.027451	1	8.70461e-05	0.92547	0.231018	0.0488951	0.0550454	2	0.0616709
ENSG00000172661.17	WASHC2C	3514	1.04739	238.247	170.303	1.4269e-05	chr10:45788964:G:A	61732	89	99	0.194118	1	2.86552e-06	-0.372162	0.0772268	0.00219978	0.00253936	1	0.00437665
ENSG00000172661.17	WASHC2C	3514	1.05592	237.313	169.417	7.06036e-14	chr10:45652878:T:C	-74354	82	87	0.170588	1	5.70828e-16	-0.510558	0.0578434	9.999e-05	4.08245e-12	2	2.43145e-11
ENSG00000172661.17	WASHC2C	3514	1.03803	251.9	172.557	2.21491e-07	chr10:45693374:G:A	-33858	121	142	0.278431	1	2.85454e-08	-0.399094	0.0690362	9.999e-05	3.78156e-05	3	9.30672e-05
ENSG00000172661.17	WASHC2C	3514	1.06251	231.983	168.469	1.51964e-05	chr10:45537747:G:A	-189485	8	8	0.0156863	1	2.72283e-06	-0.738647	0.152915	0.00219978	0.00240516	4	0.00417358
ENSG00000188234.13	AGAP4	3115	1.06898	190.967	168.642	7.45998e-06	chr10:45473539:G:C	-380336	166	221	0.433333	-1	1.06075e-06	0.267922	0.0532059	0.00059994	0.000878597	1	0.00167812
ENSG00000188234.13	AGAP4	3115	1.06721	196.328	169.551	0.000163909	chr10:44876717:T:G	-977158	12	14	0.027451	1	4.23336e-05	-0.637364	0.152221	0.0221978	0.0243908	2	0.031715
ENSG00000239883.8	PARGP1	2419	1.04547	98.05	167.121	0.000125226	chr10:45060551:G:A	-911603	154	199	0.390196	-1	2.58121e-05	0.184072	0.0427329	0.00789921	0.00979552	1	0.0144604
ENSG00000264204.2	AGAP7P	2281	1.03181	112.666	170.133	2.25513e-07	chr10:45441250:A:G	-668371	24	26	0.0509804	1	2.14166e-08	0.741039	0.126977	9.999e-05	1.79012e-05	1	4.6394e-05
ENSG00000264204.2	AGAP7P	2281	1.04951	108.08	167.325	2.49817e-05	chr10:45557469:T:C	-552152	69	72	0.141176	1	4.27128e-06	-0.405773	0.0858094	0.00169983	0.00196908	2	0.00348114
ENSG00000264204.2	AGAP7P	2281	1.04364	113.302	168.993	0.000241981	chr10:46226691:T:C	117070	149	189	0.370588	1	6.77493e-05	-0.229522	0.056392	0.0215978	0.02268	3	0.0297908
ENSG00000279058.2	AGAP14	1345	1.00446	60.9553	172.911	4.29195e-07	chr10:45428080:C:A	-909144	155	195	0.382353	-1	4.98619e-08	-0.416023	0.0734092	9.999e-05	2.49139e-05	1	6.33517e-05
ENSG00000204172.12	AGAP9	966	1.0324	89.948	174.741	2.80903e-14	chr10:48125104:G:C	601466	88	94	0.184314	1	3.96889e-16	-0.728494	0.0820823	9.999e-05	1.04909e-12	1	6.6185e-12
ENSG00000204172.12	AGAP9	966	1.03236	89.1324	174.504	0.000353178	chr10:48066751:T:C	543113	146	176	0.345098	1	0.000130447	-0.251567	0.0644761	0.0241976	0.0273258	2	0.0348758
ENSG00000251079.6	BMS1P2	1064	1.0297	92.5759	169.35	0.0011114	chr10:48125104:G:C	573150	88	94	0.184314	1	0.000393667	-0.330512	0.0916739	0.0911909	0.0902169	2	0.0903163
ENSG00000107643.15	MAPK8	3633	1.0473	261.285	171.4	4.74461e-12	chr10:48451594:T:C	144955	173	220	0.431373	-1	7.00611e-14	0.300088	0.0372652	9.999e-05	4.60368e-10	1	2.21363e-09
ENSG00000128805.14	ARHGAP22	5260	1.05102	522.935	174.177	1.49592e-23	chr10:48626281:G:T	-29984	190	253	0.496078	-1	1.47298e-26	1.05015	0.0845704	9.999e-05	7.20763e-22	1	9.97141e-21
ENSG00000128805.14	ARHGAP22	5260	1.05339	524.164	174.04	5.54786e-12	chr10:48649152:G:C	-7113	169	213	0.417647	-1	1.96592e-13	-0.673112	0.0852741	9.999e-05	9.94603e-10	2	4.58662e-09
ENSG00000128805.14	ARHGAP22	5260	1.03599	546.301	176.102	1.04316e-11	chr10:48575814:G:A	-80451	112	120	0.235294	1	5.51543e-13	-0.526738	0.0682004	9.999e-05	2.8335e-09	3	1.24716e-08
ENSG00000128805.14	ARHGAP22	5260	1.03791	540.989	175.754	3.15234e-06	chr10:48590418:C:T	-65847	143	174	0.341176	1	7.5136e-07	0.305673	0.0598032	0.0009999	0.00131629	4	0.00242426
ENSG00000128815.19	WDFY4	5344	1.0428	535.734	176.133	5.49398e-23	chr10:48725929:T:C	41053	44	47	0.0921569	1	6.87316e-26	0.609763	0.0500662	9.999e-05	4.21546e-21	1	5.43463e-20
ENSG00000128815.19	WDFY4	5344	1.04139	527.133	175.728	2.67867e-11	chr10:48815305:A:G	130429	65	73	0.143137	1	1.16265e-12	0.304512	0.0400987	9.999e-05	6.56259e-09	2	2.75588e-08
ENSG00000204161.13	C10orf128	6533	1.04114	617.592	175.073	4.42658e-18	chr10:49235237:G:A	46652	17	17	0.0333333	1	1.94446e-20	1.43292	0.138182	9.999e-05	6.75789e-16	1	5.62209e-15
ENSG00000204161.13	C10orf128	6533	1.04316	626.843	175.399	2.27522e-08	chr10:49216629:G:A	28044	115	132	0.258824	-1	2.37506e-09	-0.377305	0.0603272	9.999e-05	8.64676e-06	2	2.35001e-05
ENSG00000204152.10	TIMM23B	5264	1.07238	353.197	171.164	5.8495e-08	chr10:49848203:T:G	-93830	172	227	0.445098	1	4.14509e-09	-0.261088	0.0424643	9.999e-05	9.16371e-06	1	2.48477e-05
ENSG00000204149.10	AGAP6	5255	1.06313	347.235	170.909	1.83114e-17	chr10:49827788:CTTAT:C	-154402	122	145	0.284314	1	2.85475e-20	-0.51769	0.0502247	9.999e-05	7.85265e-16	1	6.50901e-15
ENSG00000099290.15	WASHC2A	6102	1.05967	555.12	175.149	1.13998e-15	chr10:50057007:C:T	-10881	70	77	0.15098	1	1.11213e-17	0.571757	0.0606757	9.999e-05	1.15342e-13	1	7.99474e-13
ENSG00000099290.15	WASHC2A	6102	1.06986	566.209	175.35	7.90211e-06	chr10:49849753:C:T	-218135	117	139	0.272549	1	1.82084e-06	-0.222629	0.0452687	0.00219978	0.0029656	2	0.00503266
ENSG00000188611.14	ASAH2	4910	1.06485	342.459	171.046	1.64968e-07	chr10:50757005:C:T	508395	105	125	0.245098	-1	1.37771e-08	0.446189	0.0753795	0.00019998	2.91112e-05	1	7.31106e-05
ENSG00000226200.6	SGMS1-AS1	6312	1.05199	558.084	173.896	4.18474e-07	chr10:50678291:C:T	53304	17	18	0.0352941	1	6.15338e-08	0.769797	0.136794	9.999e-05	0.000147783	1	0.00032922
ENSG00000226200.6	SGMS1-AS1	6312	1.0521	569.528	174.569	7.41856e-07	chr10:50629192:G:A	4205	38	40	0.0784314	-1	1.24992e-07	-0.563359	0.10272	0.00019998	0.000275442	2	0.000582834
ENSG00000226200.6	SGMS1-AS1	6312	1.04946	569.297	174.636	0.000191161	chr10:50883278:T:C	258291	48	53	0.103922	1	6.80979e-05	-0.339701	0.0834889	0.0877912	0.0903116	3	0.0903912
ENSG00000231345.3	BEND3P1	5263	1.04949	369.656	172.283	4.34966e-46	chr10:50598525:G:A	-57442	181	238	0.466667	1	1.71339e-53	-1.01021	0.0473851	9.999e-05	1.20002e-45	1	9.50737e-44
ENSG00000177613.8	CSTF2T	6074	1.04208	516.944	175.149	3.00588e-05	chr10:51120479:A:G	-579112	92	97	0.190196	-1	7.77818e-06	-0.299402	0.0652197	0.0110989	0.0127036	1	0.0181023
ENSG00000122952.16	ZWINT	7272	1.03749	183.613	166.591	4.8401e-05	chr10:56441927:G:C	80652	19	21	0.0411765	1	8.03304e-06	-0.482798	0.10534	0.00619938	0.00729254	1	0.0111884
ENSG00000151151.5	IPMK	7006	1.033	527.802	178.376	4.02815e-12	chr10:58206101:C:A	-61833	117	135	0.264706	1	2.04724e-13	-0.145634	0.0184788	9.999e-05	1.08445e-09	1	4.98408e-09
ENSG00000151151.5	IPMK	7006	1.02632	564.691	180.193	5.12327e-06	chr10:58384447:G:A	116513	182	239	0.468627	1	1.55219e-06	-0.0844182	0.0170442	0.00189981	0.002449	2	0.00423886
ENSG00000122873.11	CISD1	6280	1.02953	333.65	174.305	1.50821e-19	chr10:58286466:A:G	17408	117	136	0.266667	1	2.63216e-22	-0.563533	0.0512764	9.999e-05	1.6406e-17	1	1.56777e-16
ENSG00000072401.14	UBE2D1	7014	1.04421	558.225	178.822	7.56789e-49	chr10:58384313:TA:T	49338	182	238	0.466667	1	3.59569e-54	-0.439884	0.0203311	9.999e-05	4.08797e-48	1	4.18848e-46
ENSG00000072401.14	UBE2D1	7014	1.04569	552.478	178.375	1.89516e-06	chr10:58384262:T:C	49287	29	29	0.0568627	1	4.83039e-07	-0.24199	0.0464981	0.00089991	0.000749732	2	0.00145308
ENSG00000072401.14	UBE2D1	7014	1.04958	550.344	178.101	0.000122539	chr10:58123731:T:C	-211244	14	14	0.027451	1	4.89273e-05	-0.244735	0.0589484	0.0521948	0.055786	3	0.0623603
ENSG00000108064.10	TFAM	7060	1.04912	576.875	179.871	6.72539e-16	chr10:58384313:TA:T	-709	182	238	0.466667	1	1.64545e-17	-0.277454	0.0296308	9.999e-05	9.32961e-14	1	6.51638e-13
ENSG00000108064.10	TFAM	7060	1.06279	558.773	178.119	1.15549e-06	chr10:58445683:G:A	60661	26	27	0.0529412	1	2.55037e-07	-0.373634	0.0700087	0.00029997	0.000395839	2	0.000812242
ENSG00000108091.10	CCDC6	5918	1.06095	354.404	167.435	1.20135e-07	chr10:59766523:C:T	-140133	178	234	0.458824	1	6.58939e-09	0.274688	0.0453234	9.999e-05	2.24436e-05	1	5.73699e-05
ENSG00000151150.21	ANK3	6670	1.06132	593.288	177.396	4.39552e-39	chr10:60727252:A:C	-6238	139	172	0.337255	1	7.45489e-44	-0.78652	0.0435731	9.999e-05	1.66875e-38	1	7.89585e-37
ENSG00000151150.21	ANK3	6670	1.03223	664.048	181.918	1.16136e-07	chr10:60628901:G:A	-104589	94	108	0.211765	1	2.73991e-08	0.291373	0.0503531	9.999e-05	5.60472e-05	2	0.000133711
ENSG00000150347.14	ARID5B	5154	1.05078	404.366	174.913	6.52888e-08	chr10:62183533:T:G	282233	69	77	0.15098	1	6.88552e-09	0.230521	0.0380884	9.999e-05	1.51177e-05	1	3.96247e-05
ENSG00000182010.10	RTKN2	6619	1.03061	633.081	178.011	9.60996e-11	chr10:62218318:GA:G	-50389	102	113	0.221569	-1	6.78321e-12	-0.435475	0.0596818	9.999e-05	3.61035e-08	1	1.38431e-07
ENSG00000182010.10	RTKN2	6619	1.0477	614.243	176.316	1.15201e-06	chr10:62188127:A:G	-80580	38	40	0.0784314	1	2.20763e-07	0.467523	0.0871135	0.00029997	0.000490121	2	0.000987708
ENSG00000138311.15	ZNF365	5707	1.03544	402.871	174.599	1.873e-05	chr10:62403442:A:G	29250	161	195	0.382353	-1	4.37892e-06	-0.344707	0.073003	0.00479952	0.00622529	1	0.00974185
ENSG00000148572.15	NRBF2	6777	1.03051	570.746	178.959	9.95735e-12	chr10:63554514:C:G	421267	22	24	0.0470588	-1	6.1463e-13	-0.294643	0.0382651	9.999e-05	3.14249e-09	1	1.37296e-08
ENSG00000148572.15	NRBF2	6777	1.03458	552.046	177.998	0.000145821	chr10:63304084:T:A	170837	148	183	0.358824	1	5.65906e-05	0.0658556	0.0160041	0.0677932	0.069796	2	0.0743356
ENSG00000096717.11	SIRT1	6175	1.06458	213.974	162.665	7.53869e-17	chr10:67863582:A:T	-21087	150	189	0.370588	-1	1.83551e-20	-0.283839	0.0273651	9.999e-05	2.01651e-15	1	1.61927e-14
ENSG00000108187.15	PBLD	6107	1.03351	288.251	171.086	8.14623e-06	chr10:68283050:CT:C	-49999	118	135	0.264706	1	1.3203e-06	0.353944	0.070968	0.00159984	0.00188716	1	0.00334848
ENSG00000138346.14	DNA2	6329	1.03813	316.763	169.77	5.20226e-07	chr10:68477244:G:A	5123	49	55	0.107843	1	4.70646e-08	-0.418048	0.0736175	9.999e-05	0.000116268	1	0.000263405
ENSG00000122912.14	SLC25A16	6333	1.07305	293.283	165.315	1.87669e-08	chr10:68492540:G:A	-34934	48	54	0.105882	1	5.57832e-10	0.485232	0.0744272	9.999e-05	2.19988e-06	1	6.5784e-06
ENSG00000165730.14	STOX1	7561	1.04192	666.772	174.495	9.74853e-39	chr10:68827436:C:G	-105	67	73	0.143137	1	3.69159e-44	1.23495	0.0680313	9.999e-05	2.13683e-37	1	9.12808e-36
ENSG00000165730.14	STOX1	7561	1.04079	660.297	174.357	1.47088e-08	chr10:68829721:C:T	2180	157	190	0.372549	1	1.29253e-09	-0.324678	0.050992	9.999e-05	5.95835e-06	2	1.66382e-05
ENSG00000122862.4	SRGN	6922	1.06365	610.27	173.382	3.3609e-09	chr10:69045617:C:T	-42489	94	101	0.198039	1	1.91883e-10	0.14194	0.0211478	9.999e-05	8.66393e-07	1	2.75527e-06
ENSG00000122958.14	VPS26A	6944	1.05031	580.168	172.047	2.98376e-05	chr10:69212963:A:T	89451	27	28	0.054902	1	6.3841e-06	0.359689	0.0775852	0.0132987	0.0136859	1	0.0192871
ENSG00000156502.13	SUPV3L1	6920	1.05459	632.789	174.697	3.27497e-06	chr10:69207375:C:T	27143	23	24	0.0470588	1	5.98536e-07	0.519092	0.100654	0.00159984	0.00144247	1	0.00263422
ENSG00000156510.12	HKDC1	7852	1.04439	909.955	178.683	1.37281e-05	chr10:69344409:G:A	124106	36	36	0.0705882	1	4.20658e-06	-0.558014	0.117935	0.010099	0.0100221	1	0.0147549
ENSG00000156510.12	HKDC1	7852	1.04277	926.198	179.663	7.05526e-05	chr10:69226496:T:A	6193	180	249	0.488235	-1	2.74172e-05	-0.244787	0.0570146	0.0532947	0.055214	2	0.0618395
ENSG00000099282.9	TSPAN15	6918	1.05014	622.433	172.204	1.00807e-06	chr10:69491628:A:G	40155	89	105	0.205882	1	1.26257e-07	0.400944	0.0731602	0.00049995	0.000423967	1	0.000865269
ENSG00000197467.13	COL13A1	8280	1.06729	1077.82	177.163	9.31555e-07	chr10:69811839:G:A	9908	151	197	0.386275	1	1.85815e-07	-0.353789	0.0654882	0.00019998	0.000612102	1	0.00121026
ENSG00000197467.13	COL13A1	8280	1.06658	1069.5	176.934	6.70795e-05	chr10:70083334:T:C	281403	21	21	0.0411765	1	2.24528e-05	-0.763026	0.175746	0.0534947	0.0563358	2	0.0627914
ENSG00000099284.13	H2AFY2	7542	1.05135	838.741	174.148	2.2585e-06	chr10:70152908:G:A	100112	182	231	0.452941	1	3.74911e-07	-0.230631	0.0438813	0.00119988	0.00134101	1	0.00246545
ENSG00000042286.14	AIFM2	7658	1.05628	816.358	173.932	4.5678e-09	chr10:70140490:C:T	7556	142	171	0.335294	1	2.91818e-10	-0.38769	0.0584163	9.999e-05	1.80016e-06	1	5.46708e-06
ENSG00000156521.13	TYSND1	7674	1.04675	817.246	174.01	1.0099e-09	chr10:70192691:C:T	46015	192	248	0.486275	-1	5.17924e-11	-0.174806	0.0251758	9.999e-05	4.2012e-07	1	1.39057e-06
ENSG00000079332.14	SAR1A	8689	1.06288	1089.49	175.471	1.30416e-26	chr10:70159515:G:A	-11008	154	188	0.368627	1	4.14515e-30	0.539011	0.0397738	9.999e-05	5.05627e-25	1	8.97159e-24
ENSG00000079332.14	SAR1A	8689	1.06739	1060.3	174.477	4.57783e-05	chr10:70144550:G:A	-25973	68	74	0.145098	-1	1.27145e-05	-0.241316	0.0539033	0.0353965	0.0374731	2	0.045142
ENSG00000180817.11	PPA1	8617	1.03001	1230.36	178.087	7.09891e-37	chr10:70233092:C:G	-819	110	125	0.245098	1	8.14362e-41	0.431411	0.0252495	9.999e-05	8.77789e-35	1	3.08289e-33
ENSG00000180817.11	PPA1	8617	1.02003	1219.65	178.211	6.8747e-11	chr10:70354797:T:C	120886	138	169	0.331373	-1	6.11395e-12	-0.151848	0.0207471	9.999e-05	5.9985e-08	2	2.23277e-07
ENSG00000180817.11	PPA1	8617	1.03061	1202.38	177.058	1.41249e-05	chr10:69986690:G:A	-247221	24	24	0.0470588	1	4.38609e-06	-0.253747	0.0537206	0.0161984	0.0146678	3	0.0204772
ENSG00000180817.11	PPA1	8617	1.02061	1233.64	178.484	2.30687e-05	chr10:70173612:A:G	-60299	18	19	0.0372549	1	8.23676e-06	-0.246145	0.053752	0.0268973	0.0258399	4	0.0333017
ENSG00000280401.1	RP11-104F15.9	7604	1.03307	880.558	177.485	8.28509e-06	chr10:70425468:G:C	-9361	106	126	0.247059	1	2.08941e-06	-0.441789	0.0904022	0.00489951	0.00608929	1	0.00954986
ENSG00000107719.8	PALD1	7568	1.04249	890.232	176.542	1.25406e-09	chr10:70494170:G:A	15349	98	117	0.229412	1	9.09292e-11	-0.517632	0.0756282	9.999e-05	6.12194e-07	1	1.98533e-06
ENSG00000180644.7	PRF1	7573	1.05298	897.556	175.345	2.50935e-05	chr10:70590465:C:T	-12310	10	10	0.0196078	1	6.40598e-06	-0.414314	0.0893828	0.0149985	0.0177928	1	0.024193
ENSG00000166224.16	SGPL1	7337	1.04832	818.233	173.932	1.68144e-07	chr10:70843950:A:C	27989	26	27	0.0529412	1	1.85579e-08	0.479929	0.0818782	0.00019998	8.76525e-05	1	0.000203205
ENSG00000107731.12	UNC5B	7107	1.03783	766.978	175.62	5.14395e-37	chr10:71235456:T:C	22886	139	158	0.309804	1	3.96899e-42	1.19378	0.0684027	9.999e-05	2.11504e-35	1	7.78964e-34
ENSG00000214688.5	C10orf105	5789	1.06493	559.959	171.4	7.49725e-06	chr10:71750712:G:T	12888	29	31	0.0607843	1	1.22557e-06	0.38955	0.077855	0.00219978	0.00285312	1	0.00486358
ENSG00000197746.13	PSAP	6376	1.02896	770.927	177.487	4.2724e-13	chr10:71820710:G:GA	-30665	143	172	0.337255	1	1.42935e-14	0.136118	0.0163773	9.999e-05	1.72833e-10	1	8.75537e-10
ENSG00000197746.13	PSAP	6376	1.05133	750.149	175.752	4.40983e-05	chr10:71860306:G:T	8931	22	22	0.0431373	1	1.31068e-05	0.169465	0.0379142	0.0242976	0.0266979	2	0.0342315
ENSG00000107742.12	SPOCK2	5663	1.03835	636.587	175.624	1.86997e-07	chr10:72061153:A:G	-27879	19	21	0.0411765	1	2.87703e-08	-0.326531	0.056511	0.00019998	8.27799e-05	1	0.000192729
ENSG00000107742.12	SPOCK2	5663	1.03788	646.058	175.821	1.2446e-05	chr10:72065597:C:A	-23435	8	8	0.0156863	1	3.32728e-06	0.410594	0.0858092	0.00709929	0.00656215	2	0.0101964
ENSG00000107742.12	SPOCK2	5663	1.03247	648.021	176.613	2.58571e-05	chr10:71984424:C:T	-104608	193	247	0.484314	1	7.94803e-06	0.105992	0.0231075	0.0150985	0.0143459	3	0.020071
ENSG00000138303.17	ASCC1	4393	1.03889	393.905	172.146	4.04715e-05	chr10:72126549:C:T	-90585	178	230	0.45098	1	9.14833e-06	-0.264644	0.0581237	0.0111989	0.013237	1	0.0187447
ENSG00000166295.8	ANAPC16	4392	1.03681	423.579	175.267	8.13238e-05	chr10:72098478:G:A	-121576	13	13	0.0254902	1	2.43647e-05	-0.384627	0.0890044	0.029997	0.0294306	1	0.0370417
ENSG00000148719.14	DNAJB12	4258	1.04737	354.107	173.205	1.21542e-15	chr10:72329606:C:T	-25624	167	229	0.44902	-1	6.53454e-18	-0.211615	0.0222778	9.999e-05	1.09425e-13	1	7.60007e-13
ENSG00000272630.1	RP11-344N10.5	4138	1.02715	203.509	174.362	7.87398e-05	chr10:73500171:A:C	398874	10	10	0.0196078	1	2.34424e-05	-1.21246	0.279932	0.0117988	0.0140435	1	0.0197025
ENSG00000272630.1	RP11-344N10.5	4138	1.02535	198.919	174.84	0.000347006	chr10:73505844:C:T	404547	55	65	0.127451	1	0.000129792	0.452673	0.11598	0.0616938	0.0616375	2	0.0673726
ENSG00000166321.13	NUDT13	2693	1.02286	102.562	169.221	5.564e-19	chr10:73012792:T:A	-97583	45	49	0.0960784	1	2.94519e-22	-1.10407	0.100609	9.999e-05	2.40363e-17	1	2.2558e-16
ENSG00000213551.4	DNAJC9	4124	1.04407	201.654	175.29	1.31395e-05	chr10:73497018:T:A	248176	8	9	0.0176471	1	3.2303e-06	-0.909256	0.189788	0.00119988	0.00199858	1	0.0035278
ENSG00000213551.4	DNAJC9	4124	1.05214	202.655	173.22	0.000138686	chr10:73067835:C:T	-181007	5	5	0.00980392	1	4.21707e-05	1.12941	0.269675	0.0205979	0.0224802	2	0.0295664
ENSG00000182180.13	MRPS16	4118	1.02883	215.723	177.025	0.000123511	chr10:73903696:G:T	651003	8	8	0.0156863	1	4.68125e-05	0.727802	0.174841	0.0247975	0.0233884	2	0.0305867
ENSG00000182180.13	MRPS16	4118	1.0304	214.086	177.4	0.000262165	chr10:73368643:T:C	115950	7	8	0.0156863	1	0.000110411	0.63825	0.161772	0.0474953	0.049341	3	0.0564969
ENSG00000156042.17	CFAP70	2670	1.0139	101.674	172.774	3.32881e-08	chr10:73631420:T:C	272561	37	41	0.0803922	1	2.54563e-09	-0.686352	0.109994	9.999e-05	2.82431e-06	1	8.31969e-06
ENSG00000242338.6	BMS1P4	4160	1.0062	198.821	175.594	1.83377e-05	chr10:73942524:C:T	212055	29	32	0.0627451	1	5.07675e-06	0.401031	0.0855145	0.00269973	0.00350568	1	0.00582513
ENSG00000242338.6	BMS1P4	4160	1.005	202.278	176.285	5.53597e-06	chr10:73711992:T:C	-18477	161	209	0.409804	-1	1.37913e-06	1.71858	0.345135	0.00069993	0.0010795	2	0.0020251
ENSG00000242338.6	BMS1P4	4160	1.01346	197.786	175.204	5.23346e-05	chr10:73713294:G:A	-17175	162	211	0.413725	-1	1.62055e-05	-1.53519	0.347322	0.00989901	0.00962773	3	0.0142513
ENSG00000196968.10	FUT11	2922	1.03536	100.806	168.396	6.8051e-07	chr10:73816616:C:A	43753	163	215	0.421569	-1	5.70861e-08	0.191423	0.0339388	9.999e-05	4.81378e-05	1	0.000116204
ENSG00000214655.10	ZSWIM8	2946	1.01085	111.877	173.323	0.000106402	chr10:74013604:C:G	228022	132	152	0.298039	-1	2.989e-05	-0.094914	0.0222181	0.010099	0.0112265	1	0.0162627
ENSG00000166507.17	NDST2	3013	1.05323	104.493	168.239	1.00442e-07	chr10:73820256:G:A	8458	119	149	0.292157	-1	5.78655e-09	0.299821	0.0492695	9.999e-05	5.57058e-06	1	1.56194e-05
ENSG00000224195.1	RP11-574K11.5	3016	1.01393	110.668	172.361	6.38959e-05	chr10:73869638:G:A	55132	91	98	0.192157	1	1.57302e-05	0.363353	0.0820946	0.00619938	0.00653813	1	0.010166
ENSG00000122861.15	PLAU	3094	1.04408	112.064	170.634	1.33602e-06	chr10:73841895:A:T	-67282	110	138	0.270588	1	1.53742e-07	0.332346	0.0610909	9.999e-05	9.96308e-05	1	0.000228564
ENSG00000035403.17	VCL	4452	1.05328	214.38	175.407	7.00685e-08	chr10:74132712:T:TA	137519	152	186	0.364706	1	8.53603e-09	0.151954	0.0252727	9.999e-05	8.12062e-06	1	2.21896e-05
ENSG00000035403.17	VCL	4452	1.04302	217.976	175.708	0.000146519	chr10:73980513:T:C	-14680	16	16	0.0313726	1	5.08771e-05	0.274293	0.0662306	0.0229977	0.0265963	2	0.0341301
ENSG00000185009.12	AP3M1	3198	1.05241	121.116	168.082	9.00458e-16	chr10:74169175:T:C	18112	73	77	0.15098	1	1.44491e-18	0.509759	0.0524137	9.999e-05	2.23041e-14	1	1.64558e-13
ENSG00000156110.13	ADK	3197	1.03803	131.536	172.381	5.25852e-40	chr10:74169175:T:C	17990	73	77	0.15098	1	2.25295e-46	1.0588	0.0561104	9.999e-05	2.62784e-39	1	1.32139e-37
ENSG00000165637.13	VDAC2	3364	1.04576	235.303	171.184	2.4455e-05	chr10:75200552:A:G	-9602	191	252	0.494118	-1	4.79635e-06	-0.147348	0.0313426	0.00439956	0.00444198	1	0.00720691
ENSG00000165644.10	COMTD1	4288	1.04343	417.219	176.593	5.53918e-12	chr10:75238218:G:A	2188	27	29	0.0568627	1	2.22205e-13	0.599912	0.07625	9.999e-05	9.56238e-10	1	4.42167e-09
ENSG00000165644.10	COMTD1	4288	1.03909	417.061	177.213	8.8175e-05	chr10:75108709:C:T	-127321	116	140	0.27451	1	3.09786e-05	0.180853	0.0424167	0.0317968	0.0311891	2	0.0388318
ENSG00000165655.16	ZNF503	3417	1.03838	280.957	173.873	1.72643e-08	chr10:75437412:C:T	35894	139	171	0.335294	1	1.34118e-09	-0.425736	0.0669515	9.999e-05	2.98268e-06	1	8.7465e-06
ENSG00000148655.14	C10orf11	3436	1.03101	272.835	172.42	2.85329e-21	chr10:75431683:C:A	230	166	225	0.441176	-1	1.53858e-24	0.496993	0.0423769	9.999e-05	2.10797e-19	1	2.35646e-18
ENSG00000151208.16	DLG5	6288	1.05245	836.439	177.849	1.45848e-21	chr10:77793478:A:C	-133048	142	176	0.345098	1	4.69771e-24	-0.504638	0.0435909	9.999e-05	1.37019e-19	1	1.55726e-18
ENSG00000151208.16	DLG5	6288	1.04452	869.865	179.486	6.02144e-07	chr10:77806607:T:G	-119919	162	205	0.401961	1	1.37352e-07	0.233724	0.0427736	0.00019998	0.00036689	2	0.000757402
ENSG00000138326.18	RPS24	5268	1.03785	598.634	178.741	1.96723e-06	chr10:78128588:G:C	94828	153	189	0.370588	1	4.53441e-07	-0.0691843	0.0132642	0.00059994	0.00089694	1	0.00170959
ENSG00000280355.1	RP11-119F19.5	7130	1.04018	578.07	175.816	1.11234e-05	chr10:79687009:A:G	4013	106	125	0.245098	1	2.61307e-06	-0.336525	0.0695665	0.00449955	0.00514227	1	0.0082169
ENSG00000278616.1	BEND3P3	7126	1.04174	528.929	173.814	5.23642e-09	chr10:79700712:T:C	16617	112	132	0.258824	1	3.36899e-10	-0.479179	0.0724841	9.999e-05	1.59439e-06	1	4.87803e-06
ENSG00000188199.10	NUTM2B	7146	1.02762	549.028	174.521	3.68168e-05	chr10:79564147:C:T	-139080	190	249	0.488235	1	9.44808e-06	0.35019	0.0770388	0.0179982	0.017752	1	0.0241472
ENSG00000225484.6	NUTM2B-AS1	8184	1.02777	851.178	180.028	8.37837e-17	chr10:79752379:T:C	-73403	97	112	0.219608	1	1.6845e-18	-0.755024	0.0777755	9.999e-05	3.0403e-14	1	2.20843e-13
ENSG00000225484.6	NUTM2B-AS1	8184	1.03139	789.61	177.597	4.21956e-05	chr10:79788078:T:C	-37704	19	19	0.0372549	1	1.38383e-05	0.770317	0.172837	0.0253975	0.0290463	2	0.0366562
ENSG00000272447.1	RP11-182L21.6	7269	1.01074	620.562	178.388	2.79366e-12	chr10:79839130:C:T	13228	75	85	0.166667	-1	1.18411e-13	-0.814875	0.102273	9.999e-05	1.3897e-09	1	6.32513e-09
ENSG00000228570.7	NUTM2E	8218	1.04552	808.403	177.808	2.43173e-11	chr10:79810323:C:G	-31035	77	90	0.176471	-1	1.41111e-12	-0.689297	0.0911564	9.999e-05	8.59245e-09	1	3.56219e-08
ENSG00000228570.7	NUTM2E	8218	1.0561	794.784	176.622	5.54591e-05	chr10:79766030:G:A	-75328	9	10	0.0196078	1	1.78221e-05	1.08792	0.247427	0.0328967	0.0352901	2	0.0430141
ENSG00000133678.13	TMEM254	8427	1.05578	736.897	175.784	5.74781e-10	chr10:80078900:A:C	254	52	56	0.109804	1	3.80679e-11	0.562808	0.0804103	9.999e-05	1.82302e-07	1	6.36628e-07
ENSG00000133678.13	TMEM254	8427	1.04072	759.634	177.111	2.66899e-05	chr10:79298602:C:G	-780044	13	16	0.0313726	1	8.04888e-06	-0.655098	0.142929	0.0146985	0.0168202	2	0.0230708
ENSG00000230091.6	TMEM254-AS1	8426	1.04405	822.503	177.179	2.30234e-10	chr10:80078900:A:C	-12	52	56	0.109804	1	2.04442e-11	0.689666	0.0969792	9.999e-05	9.39304e-08	1	3.40604e-07
ENSG00000230091.6	TMEM254-AS1	8426	1.03573	838.066	177.836	1.07849e-12	chr10:80057135:GA:G	-21777	169	225	0.441176	1	5.73635e-14	0.533886	0.0659583	9.999e-05	4.22905e-10	2	2.04359e-09
ENSG00000230091.6	TMEM254-AS1	8426	1.03236	820.494	177.428	3.29912e-06	chr10:80470390:C:T	391478	84	91	0.178431	-1	8.91355e-07	0.377992	0.0744859	0.00239976	0.00220151	3	0.00385505
ENSG00000230091.6	TMEM254-AS1	8426	1.02378	847.977	178.83	0.000104649	chr10:79925306:A:G	-153606	166	227	0.445098	-1	4.45056e-05	-0.254521	0.0609536	0.0782922	0.0793115	4	0.0821322
ENSG00000189129.13	PLAC9	8359	1.02685	842.869	181.322	2.55933e-08	chr10:80156611:T:A	24929	26	26	0.0509804	1	4.92365e-09	0.880992	0.144017	9.999e-05	1.59799e-05	1	4.16842e-05
ENSG00000189129.13	PLAC9	8359	1.02992	795.834	179.732	1.66809e-07	chr10:80458350:G:C	326668	153	183	0.358824	-1	3.37239e-08	0.383508	0.0667465	0.00029997	0.000100326	2	0.000230004
ENSG00000122359.17	ANXA11	8359	1.0499	775.134	178.597	1.00255e-07	chr10:80179417:T:C	-26155	69	76	0.14902	1	1.72828e-08	0.721595	0.122792	9.999e-05	4.74145e-05	1	0.000114661
ENSG00000122359.17	ANXA11	8359	1.04761	778.651	178.85	6.74401e-05	chr10:80187641:C:T	-17931	69	76	0.14902	1	2.49993e-05	-0.529631	0.122721	0.0431957	0.0435205	2	0.0510301
ENSG00000122378.13	FAM213A	7560	1.03466	477.111	175.168	7.105e-17	chr10:80443927:G:A	36098	185	237	0.464706	-1	3.85548e-19	0.470102	0.0473761	9.999e-05	1.13974e-14	1	8.59504e-14
ENSG00000108219.14	TSPAN14	7634	1.05488	408.822	170.634	2.42464e-09	chr10:80535642:G:A	81476	152	179	0.35098	1	9.35452e-11	-0.267157	0.0390614	9.999e-05	4.5316e-07	1	1.49232e-06
ENSG00000226659.1	RP11-137H2.4	8562	1.05431	648.439	176.726	1.77621e-19	chr10:80535642:G:A	-300	152	179	0.35098	1	7.70682e-22	-0.759236	0.0700313	9.999e-05	1.53258e-17	1	1.46634e-16
ENSG00000226659.1	RP11-137H2.4	8562	1.05255	659.044	177.221	4.53782e-05	chr10:80527510:CAA:C	-8432	154	179	0.35098	-1	1.47021e-05	-0.318296	0.0716466	0.0213979	0.0239343	2	0.0311899
ENSG00000165678.20	GHITM	8747	1.0307	618.51	174.234	7.73404e-07	chr10:84150555:C:G	9093	45	48	0.0941176	1	1.37062e-07	0.259598	0.0474873	9.999e-05	0.000373202	1	0.000769733
ENSG00000165678.20	GHITM	8747	1.04112	610.532	173.607	1.24594e-05	chr10:83842779:T:TA	-298683	5	5	0.00980392	1	3.05503e-06	-0.685056	0.142578	0.00439956	0.00609012	2	0.00955007
ENSG00000165678.20	GHITM	8747	1.03411	613.623	174.014	0.000130216	chr10:84133341:A:C	-8121	20	20	0.0392157	1	4.46615e-05	-0.301842	0.072301	0.0675932	0.069378	3	0.0739761
ENSG00000165678.20	GHITM	8747	1.03774	610.26	173.492	0.00016318	chr10:83161991:T:C	-979471	6	6	0.0117647	1	5.61779e-05	-0.550531	0.1337	0.0859914	0.0853967	4	0.0867894
ENSG00000148600.14	CDHR1	8652	1.03075	602.822	175.063	1.38068e-11	chr10:84194464:C:T	-171	189	253	0.496078	-1	4.95188e-13	0.45585	0.0589272	9.999e-05	4.63561e-09	1	1.98709e-08
ENSG00000148600.14	CDHR1	8652	1.03817	585.037	173.844	8.88768e-05	chr10:84307760:C:T	113125	35	35	0.0686275	1	2.61787e-05	0.528474	0.122769	0.0430957	0.0444968	2	0.0519854
ENSG00000107771.15	CCSER2	8091	1.05046	414.751	170.929	9.95908e-32	chr10:84515488:C:CTGGA	186902	60	63	0.123529	1	5.02095e-37	-0.539095	0.0341644	9.999e-05	1.4934e-30	1	3.89858e-29
ENSG00000062650.17	WAPL	5387	1.05161	365.195	169.554	8.90039e-06	chr10:86576763:A:G	54948	140	163	0.319608	-1	1.31268e-06	-0.113232	0.022698	0.00229977	0.00236045	1	0.00410593
ENSG00000272734.1	ADIRF-AS1	5072	1.0509	358.964	169.967	3.59408e-05	chr10:86950477:G:A	-20834	63	67	0.131373	1	6.97096e-06	-0.477905	0.103535	0.00809919	0.0100447	1	0.0147802
ENSG00000122376.11	FAM35A	5090	1.04833	362.149	170.987	5.30247e-08	chr10:87083452:C:T	-10709	124	142	0.278431	1	3.62762e-09	0.244663	0.039631	9.999e-05	1.11236e-05	1	2.97568e-05
ENSG00000223482.7	NUTM2A-AS1	5528	1.0624	585.332	174.91	1.46064e-09	chr10:87235534:C:T	-107078	74	80	0.156863	1	1.09767e-10	0.640747	0.0940215	9.999e-05	3.47789e-07	1	1.16703e-06
ENSG00000223482.7	NUTM2A-AS1	5528	1.06939	576.571	173.929	5.27194e-06	chr10:87391645:G:A	49033	5	5	0.00980392	1	1.10646e-06	-1.74487	0.347083	0.00109989	0.00196838	2	0.00348081
ENSG00000223482.7	NUTM2A-AS1	5528	1.07124	570.439	173.502	0.000186741	chr10:87378522:C:T	35910	5	5	0.00980392	1	6.27615e-05	-1.37853	0.3371	0.0789921	0.0833144	3	0.0852218
ENSG00000224914.3	LINC00863	5530	1.06667	538.539	172.43	6.04454e-05	chr10:86667542:C:T	-675194	58	60	0.117647	1	1.55531e-05	-0.519879	0.117374	0.0222978	0.0247357	1	0.0320839
ENSG00000224914.3	LINC00863	5530	1.0402	590.698	176.167	0.000135909	chr10:87549291:T:C	206555	15	15	0.0294118	1	4.78092e-05	0.925591	0.222661	0.0651935	0.0684482	2	0.073208
ENSG00000224745.1	RP11-380G5.2	4545	1.07689	353.848	168.691	2.04583e-05	chr10:88018209:TA:T	139517	42	44	0.0862745	1	3.30318e-06	0.563196	0.117695	0.00219978	0.00477104	1	0.00768771
ENSG00000204020.5	LIPN	5371	1.04813	449.223	173.461	5.08937e-27	chr10:88766035:C:T	4629	113	142	0.278431	1	4.67474e-31	0.655162	0.0473174	9.999e-05	1.63031e-25	1	3.01441e-24
ENSG00000235150.1	RCBTB2P1	5412	1.033	481.292	176.621	1.94318e-05	chr10:88275584:C:T	-511477	95	109	0.213725	1	5.18009e-06	-0.404763	0.0864189	0.00659934	0.00786535	1	0.0119555
ENSG00000026103.21	FAS	6780	1.04348	696.184	176.767	6.05344e-20	chr10:88994730:T:C	4148	158	192	0.376471	1	2.30783e-22	0.322855	0.0293074	9.999e-05	8.02589e-18	1	7.93102e-17
ENSG00000026103.21	FAS	6780	1.03061	697.659	177.338	1.86051e-05	chr10:89002108:T:C	11526	73	79	0.154902	1	5.44064e-06	0.178795	0.0382596	0.00929907	0.0111411	2	0.0161596
ENSG00000107796.13	ACTA2	5820	1.05692	456.334	171.517	1.81706e-42	chr10:88993503:T:C	2544	185	246	0.482353	1	1.75471e-49	-0.849205	0.0426158	9.999e-05	4.82035e-42	1	3.01316e-40
ENSG00000261438.1	RP11-399O19.9	5842	1.02991	516.789	176.523	2.29227e-05	chr10:88984568:C:A	-31268	123	148	0.290196	1	6.20866e-06	-0.349046	0.0751861	0.00969903	0.0101802	1	0.0149521
ENSG00000107798.17	LIPA	7339	1.03709	677.12	175.878	1.02146e-15	chr10:89243170:C:T	-171387	139	163	0.319608	1	1.37988e-17	0.552256	0.0587814	9.999e-05	2.40916e-13	1	1.62362e-12
ENSG00000107798.17	LIPA	7339	1.03232	702.136	176.986	5.58548e-12	chr10:89243088:C:T	-171469	188	254	0.498039	1	2.73416e-13	0.41439	0.0528797	9.999e-05	2.06895e-09	2	9.23774e-09
ENSG00000107798.17	LIPA	7339	1.0394	710.384	177.026	2.10215e-06	chr10:89254078:G:A	-160479	31	32	0.0627451	1	4.90711e-07	-0.433127	0.083278	0.0009999	0.00113514	3	0.0021184
ENSG00000152778.8	IFIT5	7339	1.02547	721.253	178.904	1.77789e-15	chr10:89400335:G:A	-14251	98	107	0.209804	1	3.99193e-17	-0.361567	0.0391786	9.999e-05	6.31517e-13	1	4.10185e-12
ENSG00000152778.8	IFIT5	7339	1.03125	699.592	177.312	0.000124395	chr10:90340000:C:T	925414	12	13	0.0254902	1	4.58046e-05	0.379856	0.0911453	0.0742926	0.0761409	2	0.0795379
ENSG00000152782.16	PANK1	7551	1.03546	768.645	182.177	6.92736e-07	chr10:89806827:A:G	161255	146	176	0.345098	1	1.98059e-07	0.343816	0.0637973	0.00029997	0.000401262	1	0.000822379
ENSG00000152782.16	PANK1	7551	1.03652	783.007	182.525	0.000122322	chr10:89296863:T:G	-348709	72	81	0.158824	1	5.7806e-05	0.318224	0.0774345	0.0809919	0.0824519	2	0.0844918
ENSG00000232229.5	LINC00865	7501	1.03109	686.048	178.345	1.46497e-19	chr10:89837189:G:C	7679	61	64	0.12549	1	1.19783e-21	0.909906	0.0843753	9.999e-05	3.15449e-17	1	2.93221e-16
ENSG00000232229.5	LINC00865	7501	1.01822	698.3	179.423	2.96171e-05	chr10:89864235:A:G	34725	153	201	0.394118	1	1.0878e-05	-0.233744	0.0517822	0.0171983	0.0189232	2	0.0254935
ENSG00000232229.5	LINC00865	7501	1.02607	704.562	179.156	0.000132539	chr10:89392058:C:CA	-437452	17	17	0.0333333	1	5.61719e-05	-0.612972	0.14888	0.0823918	0.0828308	3	0.0847972
ENSG00000165338.16	HECTD2	4921	1.04366	279.805	172.44	5.77022e-08	chr10:91429756:G:C	20476	29	31	0.0607843	1	4.65439e-09	0.680229	0.11103	9.999e-05	9.78578e-06	1	2.64061e-05
ENSG00000236493.2	EIF2S2P3	5461	1.05352	322.67	171.753	2.21513e-06	chr10:92700524:A:G	30781	165	218	0.427451	1	3.04024e-07	0.428219	0.080803	0.00029997	0.00047364	1	0.000957752
ENSG00000152804.10	HHEX	6317	1.02335	522.487	178.282	1.78713e-07	chr10:92623193:T:C	-66758	143	173	0.339216	-1	3.20454e-08	0.190489	0.0330951	9.999e-05	7.44288e-05	1	0.000174418
ENSG00000152804.10	HHEX	6317	1.03096	501.543	176.81	9.88522e-06	chr10:92752896:T:C	62945	71	80	0.156863	1	2.58463e-06	-0.19121	0.0395014	0.00339966	0.0041405	2	0.00676368
ENSG00000138119.16	MYOF	6334	1.03513	709.555	181.856	6.35387e-08	chr10:93323282:C:T	-159035	23	23	0.045098	1	1.40612e-08	-0.485927	0.0821303	9.999e-05	3.12406e-05	1	7.80557e-05
ENSG00000138119.16	MYOF	6334	1.01984	717.49	182.964	2.69579e-05	chr10:93517972:A:T	35655	37	38	0.0745098	1	1.13694e-05	0.297388	0.0660414	0.0158984	0.0175626	2	0.0239373
ENSG00000186188.10	FFAR4	5428	1.06332	412.379	174.069	1.64728e-11	chr10:93556280:G:A	-10385	24	25	0.0490196	1	4.55778e-13	1.40681	0.181598	9.999e-05	2.00801e-09	1	8.97447e-09
ENSG00000148690.11	FRA10AC1	5250	1.05971	355.584	169.142	3.61744e-05	chr10:93700616:T:G	-1956	58	59	0.115686	1	6.67106e-06	0.33273	0.0719263	0.00849915	0.00959786	1	0.0142179
ENSG00000138193.15	PLCE1	5629	1.04573	359.147	173.147	2.84908e-12	chr10:94313751:AGAT:A	282939	48	49	0.0960784	1	5.17901e-14	0.660878	0.0815737	9.999e-05	3.89221e-10	1	1.88953e-09
ENSG00000173145.11	NOC3L	5595	1.02603	363.262	175.757	2.51624e-07	chr10:94287212:C:CATTT	-75747	135	158	0.309804	1	3.48112e-08	0.180182	0.0313998	9.999e-05	7.09477e-05	1	0.000166604
ENSG00000108239.8	TBC1D12	5520	1.04289	342.542	173.402	2.99958e-09	chr10:94520536:G:A	118032	153	193	0.378431	1	1.68648e-10	-0.397783	0.0590634	9.999e-05	5.58234e-07	1	1.81639e-06
ENSG00000119969.14	HELLS	5359	1.02786	340.214	174.364	8.26528e-16	chr10:94622371:T:C	120937	167	221	0.433333	1	5.38781e-18	0.42442	0.0445445	9.999e-05	1.24209e-13	1	8.59186e-13
ENSG00000138115.13	CYP2C8	5550	1.04815	255.106	169.083	8.98532e-05	chr10:95333686:G:A	264189	11	11	0.0215686	1	1.94474e-05	-1.21991	0.278801	0.0163984	0.0184974	1	0.0250188
ENSG00000107438.8	PDLIM1	5810	1.03791	265.069	169.397	1.18158e-05	chr10:95282248:C:G	-8776	159	202	0.396078	1	1.81282e-06	-0.152256	0.0309579	0.00209979	0.0024721	1	0.00427558
ENSG00000059573.8	ALDH18A1	6072	1.0486	321.23	170.379	5.19891e-05	chr10:95607360:G:T	-49346	175	226	0.443137	-1	1.10221e-05	0.139993	0.0310424	0.0124988	0.0132873	1	0.0188041
ENSG00000119977.20	TCTN3	6937	1.05723	545.607	176.086	1.52952e-09	chr10:95890752:T:G	196609	158	189	0.370588	1	1.19893e-10	0.250814	0.0368988	9.999e-05	3.65289e-07	1	1.22095e-06
ENSG00000119977.20	TCTN3	6937	1.05523	539.861	175.818	2.76014e-05	chr10:95613997:G:A	-80146	22	24	0.0470588	1	7.74217e-06	0.377671	0.0822393	0.010199	0.0114412	2	0.0165351
ENSG00000138185.18	ENTPD1	6918	1.03447	559.221	177.6	1.13455e-09	chr10:95872678:C:CA	160899	172	225	0.441176	-1	1.0276e-10	0.162081	0.0237493	9.999e-05	3.82229e-07	1	1.27288e-06
ENSG00000138185.18	ENTPD1	6918	1.0363	548.398	176.819	2.75275e-06	chr10:95622826:C:T	-88953	24	26	0.0509804	1	6.12843e-07	0.265683	0.0515585	0.00079992	0.00117301	2	0.0021816
ENSG00000188649.12	CC2D2B	5851	1.06147	378.548	169.986	6.74586e-08	chr10:95565369:T:C	-342234	29	30	0.0588235	1	4.33393e-09	0.831898	0.135488	9.999e-05	1.29741e-05	1	3.43764e-05
ENSG00000226688.6	ENTPD1-AS1	6239	1.03534	609.838	177.977	5.26882e-10	chr10:95882121:G:A	-208117	23	25	0.0490196	1	4.5506e-11	0.446352	0.0640572	9.999e-05	1.86559e-07	1	6.49525e-07
ENSG00000226688.6	ENTPD1-AS1	6239	1.03525	594.334	177.165	2.75e-05	chr10:96717333:C:T	627095	70	83	0.162745	1	8.35014e-06	0.176908	0.0386694	0.0116988	0.0138087	2	0.0194352
ENSG00000187122.16	SLIT1	5503	1.041	715.694	179.227	1.82401e-23	chr10:97273211:G:A	87291	126	148	0.290196	1	5.28454e-26	0.78211	0.064021	9.999e-05	1.96249e-21	1	2.62958e-20
ENSG00000187122.16	SLIT1	5503	1.04506	711.041	178.847	3.81138e-05	chr10:97241730:C:T	55810	19	19	0.0372549	1	1.32445e-05	0.663942	0.148625	0.0226977	0.0222755	2	0.0293312
ENSG00000213390.10	ARHGAP19	5396	1.02388	712.152	181.1	5.03846e-12	chr10:97228015:T:C	-64658	26	26	0.0509804	1	3.96469e-13	0.454394	0.0584616	9.999e-05	2.23221e-09	1	9.94063e-09
ENSG00000213390.10	ARHGAP19	5396	1.03256	717.803	181.092	9.96889e-09	chr10:97304414:G:A	11741	114	133	0.260784	1	1.70357e-09	-0.184027	0.0291359	9.999e-05	4.79735e-06	2	1.35883e-05
ENSG00000165879.8	FRAT1	5374	1.05434	645.606	176.732	1.32397e-09	chr10:97409415:C:G	90148	123	137	0.268627	1	1.10114e-10	0.136628	0.0200557	9.999e-05	3.90598e-07	1	1.29853e-06
ENSG00000165879.8	FRAT1	5374	1.05383	663.26	177.479	8.71613e-05	chr10:97228015:T:C	-91252	26	26	0.0509804	1	3.10017e-05	0.180546	0.0423465	0.0445955	0.0470218	2	0.0543621
ENSG00000181274.6	FRAT2	4648	1.04634	442.6	173.264	1.37096e-21	chr10:97365313:A:G	30750	142	168	0.329412	1	8.51494e-25	0.20271	0.017161	9.999e-05	8.514e-20	1	9.88248e-19
ENSG00000052749.13	RRP12	4757	1.03964	434.449	172.833	1.45819e-40	chr10:97390157:T:C	-35919	138	163	0.319608	1	6.63784e-47	0.531952	0.0279252	9.999e-05	2.08787e-39	1	1.06162e-37
ENSG00000171314.8	PGAM1	5505	1.04629	684.638	177.886	1.36904e-08	chr10:97410883:T:G	-15277	30	30	0.0588235	1	1.73683e-09	-0.38457	0.0609214	9.999e-05	5.37475e-06	1	1.5117e-05
ENSG00000171314.8	PGAM1	5505	1.04935	680.709	177.719	5.90591e-05	chr10:97577323:G:A	151163	88	97	0.190196	1	2.03016e-05	0.151443	0.0346885	0.0305969	0.0328915	2	0.040563
ENSG00000171160.17	MORN4	4963	1.07187	451.806	171.694	8.67046e-16	chr10:97662891:A:G	29391	155	192	0.376471	1	3.15791e-18	-0.676203	0.0703761	9.999e-05	4.86942e-14	1	3.49056e-13
ENSG00000155254.12	MARVELD1	5821	1.02444	746.932	181.668	6.43775e-05	chr10:96766517:A:G	-946656	66	73	0.143137	1	2.74722e-05	0.244427	0.0569371	0.0427957	0.0431244	1	0.0506349
ENSG00000155254.12	MARVELD1	5821	1.0223	762.19	182.192	0.000122153	chr10:98402938:G:C	689765	51	57	0.111765	1	5.68234e-05	-0.267921	0.0651259	0.0818918	0.0834762	2	0.0853553
ENSG00000155256.17	ZFYVE27	5064	1.05715	438.414	172.793	3.32e-08	chr10:97759667:G:A	22546	112	130	0.254902	-1	2.54309e-09	0.213897	0.0342779	9.999e-05	7.51086e-06	1	2.0602e-05
ENSG00000155265.10	GOLGA7B	5960	1.05011	670.866	177.972	2.35507e-07	chr10:97850261:C:T	22	24	25	0.0490196	1	4.58956e-08	-0.505656	0.0889315	0.00019998	9.96756e-05	1	0.00022859
ENSG00000155265.10	GOLGA7B	5960	1.04178	674.68	178.583	1.35268e-06	chr10:97854753:C:G	4514	41	41	0.0803922	1	3.37296e-07	0.391174	0.0740898	0.00069993	0.000668644	2	0.0013097
ENSG00000155265.10	GOLGA7B	5960	1.04634	676.749	178.511	0.000154472	chr10:97710323:G:A	-139916	5	6	0.0117647	1	6.45352e-05	-0.650659	0.159383	0.0865913	0.0875095	3	0.0883524
ENSG00000119943.12	PYROXD2	5023	1.05394	354.28	172.44	3.72077e-05	chr10:98417292:G:A	2108	144	191	0.37451	1	8.44706e-06	-0.191582	0.0419069	0.00949905	0.0101244	1	0.0148862
ENSG00000107521.18	HPS1	5731	1.04958	532.769	177.142	2.60886e-22	chr10:98417112:C:T	-29835	134	171	0.335294	1	5.48277e-25	0.30145	0.0253669	9.999e-05	1.58016e-20	1	1.93467e-19
ENSG00000107521.18	HPS1	5731	1.05813	520.427	175.718	2.78463e-05	chr10:98435826:T:A	-11121	114	136	0.266667	1	7.77341e-06	0.130631	0.0284511	0.00939906	0.0109621	2	0.0159305
ENSG00000224934.2	RP11-441O15.3	5318	1.04684	291.968	171.007	4.98709e-06	chr10:99441997:C:A	10806	161	202	0.396078	-1	7.39887e-07	-0.314777	0.0615751	0.00079992	0.00104983	1	0.00197325
ENSG00000107554.16	DNMBP	5593	1.01844	557.293	178.774	3.06358e-11	chr10:100009981:T:G	62	6	6	0.0117647	1	2.37979e-12	-1.68501	0.225375	9.999e-05	1.21809e-08	2	4.93721e-08
ENSG00000107554.16	DNMBP	5593	1.01702	543.93	178.459	5.60087e-05	chr10:99959911:G:A	-50008	112	138	0.270588	1	2.08861e-05	0.174924	0.0401245	0.0253975	0.0280669	3	0.0356513
ENSG00000095485.16	CWF19L1	4947	1.02447	437.557	175.738	3.01311e-27	chr10:100244149:G:C	-23531	159	196	0.384314	1	6.18378e-31	0.475752	0.0344578	9.999e-05	3.39724e-25	1	6.10741e-24
ENSG00000196072.11	BLOC1S2	5665	1.03207	649.56	177.995	5.63834e-05	chr10:100164661:T:C	-122051	174	216	0.423529	1	1.95643e-05	0.121903	0.0278657	0.0292971	0.0318897	1	0.0395703
ENSG00000196072.11	BLOC1S2	5665	1.02994	674.854	179.107	3.22982e-05	chr10:101286080:C:A	999368	8	8	0.0156863	1	1.1179e-05	-0.434806	0.0964733	0.0178982	0.018978	2	0.0255547
ENSG00000075826.16	SEC31B	4834	1.05124	387.138	171.282	2.36494e-38	chr10:100522369:C:A	2505	96	109	0.213725	1	1.01053e-44	-0.728233	0.0397613	9.999e-05	1.43433e-37	1	6.26462e-36
ENSG00000166135.13	HIF1AN	4802	1.03771	390.157	172.224	1.46341e-17	chr10:100542700:A:G	13628	92	104	0.203922	1	3.05654e-20	-0.541171	0.052554	9.999e-05	1.63094e-15	1	1.31742e-14
ENSG00000055950.16	MRPL43	4223	1.03918	377.297	174.226	4.08822e-05	chr10:100900524:G:C	-86842	167	210	0.411765	1	1.04702e-05	-0.123141	0.0272333	0.0113989	0.0127774	1	0.0181941
ENSG00000107819.13	SFXN3	4813	1.04861	522.419	176.404	4.18805e-20	chr10:101032154:C:A	920	76	86	0.168627	1	1.37787e-22	0.787937	0.0710445	9.999e-05	3.31822e-18	1	3.37695e-17
ENSG00000107819.13	SFXN3	4813	1.05556	508.123	175.347	8.70586e-10	chr10:101035974:G:A	4740	36	37	0.072549	1	5.77338e-11	-0.716123	0.103392	9.999e-05	1.91479e-07	2	6.65804e-07
ENSG00000120029.12	C10orf76	3835	1.04886	198.949	165.884	0.000107346	chr10:101218212:G:T	-837981	14	14	0.027451	1	2.00095e-05	0.689256	0.15777	0.0159984	0.0171375	1	0.0234447
ENSG00000166189.7	HPS6	4420	1.06026	303.253	169.175	2.56579e-07	chr10:101911463:G:A	-153927	27	28	0.054902	1	2.09574e-08	0.455869	0.0780728	9.999e-05	4.28446e-05	1	0.000104444
ENSG00000166189.7	HPS6	4420	1.06604	304.354	168.465	4.18453e-05	chr10:102752458:T:A	687068	12	12	0.0235294	1	8.00294e-06	-0.553461	0.120719	0.00669933	0.0092121	2	0.013718
ENSG00000198728.10	LDB1	3814	1.06121	185.638	164.353	4.88549e-09	chr10:102115065:A:C	-5388	10	10	0.0196078	1	9.65111e-11	-0.688565	0.100757	9.999e-05	3.76718e-07	1	1.25637e-06
ENSG00000269609.5	RPARP-AS1	3470	1.05038	146.193	165.079	2.93679e-05	chr10:102454607:T:C	4790	62	67	0.131373	1	3.99217e-06	-0.209642	0.0442033	0.00269973	0.00318477	1	0.00535788
ENSG00000138111.14	MFSD13A	4038	1.04959	255.615	169.864	1.34383e-21	chr10:102479343:T:C	17948	181	248	0.486275	-1	4.90473e-25	-0.709407	0.0595725	9.999e-05	4.08145e-20	1	4.83214e-19
ENSG00000138111.14	MFSD13A	4038	1.04874	268.867	170.768	7.4139e-06	chr10:102632823:C:T	171428	94	102	0.2	1	1.30675e-06	0.281767	0.056453	0.00149985	0.00143973	2	0.00262957
ENSG00000138111.14	MFSD13A	4038	1.04398	259.586	170.678	6.74411e-05	chr10:102481618:A:G	20223	143	177	0.347059	1	1.67751e-05	-0.269084	0.0609909	0.0140986	0.0142484	3	0.0199522
ENSG00000107882.11	SUFU	3516	1.05397	155.363	164.765	5.92135e-05	chr10:102465559:C:G	-38428	172	222	0.435294	1	9.13109e-06	-0.188778	0.0414571	0.0059994	0.0069439	1	0.0107066
ENSG00000171206.13	TRIM8	3582	1.05756	169.318	165.864	6.90136e-10	chr10:102733687:C:T	89191	121	146	0.286275	1	1.10542e-11	0.132488	0.0183732	9.999e-05	4.5461e-08	1	1.71844e-07
ENSG00000138175.8	ARL3	3636	1.01547	180.18	169.28	2.89769e-06	chr10:102743827:C:T	29420	177	237	0.464706	1	3.42184e-07	0.17978	0.0340822	0.00029997	0.000461316	1	0.000934496
ENSG00000156398.12	SFXN2	3636	1.0494	159.484	161.88	4.27812e-17	chr10:102727625:C:T	13087	82	91	0.178431	1	7.36293e-21	-0.491748	0.0468061	9.999e-05	1.33279e-15	1	1.08689e-14
ENSG00000166275.15	BORCS7	4526	1.05056	314.304	169.74	4.47465e-26	chr10:102863821:C:T	9598	105	123	0.241176	1	1.92839e-30	-0.465169	0.0340542	9.999e-05	9.6208e-25	1	1.65325e-23
ENSG00000166275.15	BORCS7	4526	1.05654	316.737	169.274	1.61659e-07	chr10:103110518:A:AT	256295	32	33	0.0647059	1	1.22879e-08	-0.370489	0.0623447	9.999e-05	2.85689e-05	2	7.18414e-05
ENSG00000214435.7	AS3MT	4534	1.03807	333.551	171.937	1.37942e-33	chr10:102869116:A:G	-400	153	190	0.372549	1	8.37468e-39	-1.02597	0.062639	9.999e-05	3.16701e-32	1	9.32113e-31
ENSG00000214435.7	AS3MT	4534	1.03105	342.778	173.247	6.61127e-07	chr10:102836092:G:C	-33424	61	66	0.129412	1	9.11092e-08	0.522355	0.0941605	0.00019998	0.000172299	2	0.000379414
ENSG00000148842.17	CNNM2	4614	1.06941	322.581	168.466	6.14757e-10	chr10:103319660:T:C	401367	116	133	0.260784	1	1.55852e-11	0.629929	0.0880521	9.999e-05	6.58826e-08	1	2.44095e-07
ENSG00000148842.17	CNNM2	4614	1.07088	305.532	166.43	1.45984e-05	chr10:103203964:T:G	285671	60	64	0.12549	1	2.00469e-06	0.575237	0.117472	0.0029997	0.00293821	2	0.00499115
ENSG00000213277.3	MARCKSL1P1	4199	1.03219	237.926	168.985	6.73393e-12	chr10:103192742:C:T	17188	50	54	0.105882	1	7.05417e-14	0.939485	0.116682	9.999e-05	8.23288e-10	1	3.83554e-09
ENSG00000076685.18	NT5C2	4881	1.02628	384.533	173.327	1.41296e-18	chr10:103199431:G:T	6125	51	55	0.107843	1	4.21835e-21	0.287853	0.0271554	9.999e-05	2.13332e-16	1	1.85164e-15
ENSG00000076685.18	NT5C2	4881	1.04694	365.91	170.077	2.11643e-06	chr10:103480929:G:A	287623	16	17	0.0333333	1	2.89071e-07	-0.261016	0.0491381	0.00049995	0.000541836	2	0.00108312
ENSG00000076685.18	NT5C2	4881	1.02971	385.905	172.541	3.2992e-05	chr10:103019443:C:G	-173863	13	13	0.0254902	1	8.21125e-06	0.255258	0.0557409	0.010099	0.0109706	3	0.0159412
ENSG00000138172.10	CALHM2	5175	1.03455	381.359	171.999	2.14765e-16	chr10:103480929:G:A	28527	16	17	0.0333333	1	8.09931e-19	-0.965768	0.0983733	9.999e-05	2.84837e-14	1	2.07565e-13
ENSG00000138172.10	CALHM2	5175	1.02976	391.49	173.078	2.10367e-05	chr10:103484474:C:G	32072	129	150	0.294118	-1	4.79996e-06	-0.189666	0.04034	0.00659934	0.00701909	2	0.0108103
ENSG00000273108.1	RP11-416N2.4	4327	1.04608	298.473	171.714	4.04851e-05	chr10:103582915:A:G	-25704	92	99	0.194118	1	8.91725e-06	-0.391521	0.0858777	0.00829917	0.00960373	1	0.014225
ENSG00000107957.16	SH3PXD2A	4370	1.02032	302.159	171.223	2.04546e-06	chr10:103664613:G:A	-190930	165	199	0.390196	-1	2.65573e-07	0.315494	0.0592184	0.00039996	0.000527121	1	0.00105571
ENSG00000065618.18	COL17A1	4619	1.02904	347.223	174.246	1.1374e-05	chr10:103976526:G:A	-109476	108	125	0.245098	-1	2.41608e-06	-0.315561	0.0649992	0.00339966	0.00331462	1	0.00555166
ENSG00000148841.15	ITPRIP	5808	1.03387	511.112	175.332	5.51935e-06	chr10:104347289:C:T	8885	109	124	0.243137	1	1.20995e-06	0.078344	0.0156466	0.00159984	0.00227542	1	0.00397171
ENSG00000148841.15	ITPRIP	5808	1.04317	526.299	175.488	3.8593e-05	chr10:104307105:A:G	-31299	14	14	0.027451	1	1.11001e-05	0.189783	0.042093	0.0139986	0.0166734	2	0.0228925
ENSG00000231233.1	CFAP58-AS1	4953	1.0384	333.902	170.713	8.53812e-06	chr10:104345156:C:A	-8419	109	126	0.247059	1	1.35828e-06	0.234991	0.0471754	0.00209979	0.00223559	1	0.0039092
ENSG00000108039.17	XPNPEP1	5390	1.05146	364.561	170.752	6.73882e-13	chr10:109892852:A:G	-30701	181	237	0.464706	1	6.35263e-15	0.375386	0.0444929	9.999e-05	7.69232e-11	1	4.03632e-10
ENSG00000148700.14	ADD3	5336	1.04489	379.197	172.636	2.11101e-10	chr10:110003177:G:C	6809	92	97	0.190196	-1	7.05824e-12	-0.214517	0.029436	9.999e-05	3.76977e-08	1	1.44057e-07
ENSG00000119950.20	MXI1	5269	1.02479	423.236	176.012	1.79312e-06	chr10:110269647:T:A	62042	93	103	0.201961	1	3.32441e-07	0.245675	0.0465212	0.00079992	0.000628142	1	0.00123982
ENSG00000150593.17	PDCD4	6828	1.03115	672.396	176.486	1.31527e-07	chr10:110898269:T:C	26474	20	20	0.0392157	1	2.09382e-08	0.498561	0.0853637	9.999e-05	6.52418e-05	1	0.000153948
ENSG00000150593.17	PDCD4	6828	1.03566	656.073	175.493	5.09848e-06	chr10:111191662:A:G	319867	5	5	0.00980392	1	1.18963e-06	-0.844752	0.168561	0.0019998	0.00268331	2	0.00460178
ENSG00000150593.17	PDCD4	6828	1.03787	629.832	174.472	5.44019e-05	chr10:110807526:C:G	-64269	182	236	0.462745	1	1.6253e-05	-0.140559	0.0318051	0.0268973	0.0291523	3	0.0367662
ENSG00000197142.10	ACSL5	5088	1.03972	477.829	174.874	2.09161e-15	chr10:112386459:G:T	12441	189	254	0.498039	1	1.7469e-17	-0.307592	0.0328973	9.999e-05	3.27817e-13	1	2.18123e-12
ENSG00000260917.1	RP11-57H14.4	4860	1.02507	563.166	177.975	7.77821e-07	chr10:112807984:G:A	-15506	105	124	0.243137	1	1.50809e-07	0.247619	0.0454838	0.00049995	0.000356897	1	0.000738451
ENSG00000148737.16	TCF7L2	4639	1.01712	556.332	177.74	1.07585e-09	chr10:112924218:C:A	-26032	170	222	0.435294	1	8.84385e-11	-0.278179	0.0406141	9.999e-05	4.64899e-07	1	1.52765e-06
ENSG00000165806.19	CASP7	5998	1.05646	851.859	177.41	2.91243e-41	chr10:113679881:CTT:C	719	93	107	0.209804	1	4.40384e-46	0.807441	0.0428852	9.999e-05	1.82183e-40	1	1.00919e-38
ENSG00000165806.19	CASP7	5998	1.05532	877.809	178.541	7.98349e-15	chr10:113621583:C:A	-57579	96	105	0.205882	1	2.36457e-16	0.401494	0.0448124	9.999e-05	1.65189e-12	2	1.01903e-11
ENSG00000165806.19	CASP7	5998	1.03879	898.6	179.861	2.50466e-09	chr10:113679500:G:A	338	65	74	0.145098	1	3.58464e-10	-0.347657	0.0526508	9.999e-05	1.33641e-06	3	4.13235e-06
ENSG00000043591.5	ADRB1	6141	1.04362	746.063	178.098	1.82183e-16	chr10:114038509:TAA:T	-5547	50	55	0.107843	1	2.63511e-18	0.993411	0.103045	9.999e-05	3.66214e-14	1	2.64182e-13
ENSG00000043591.5	ADRB1	6141	1.03837	747.126	178.387	1.04703e-08	chr10:114066749:G:A	22693	89	95	0.186275	1	1.35609e-09	0.573839	0.0902493	9.999e-05	4.89997e-06	2	1.38617e-05
ENSG00000151553.14	FAM160B1	5844	1.04398	543.886	177.359	6.42888e-09	chr10:114846414:C:CT	24670	176	231	0.452941	1	7.02286e-10	-0.11133	0.0171826	9.999e-05	1.97398e-06	1	5.95255e-06
ENSG00000151553.14	FAM160B1	5844	1.03637	569.797	178.657	7.51381e-05	chr10:113856909:G:A	-964835	5	5	0.00980392	1	2.79133e-05	0.387698	0.0903924	0.0334967	0.0367742	2	0.0444375
ENSG00000165832.5	TRUB1	4839	1.03532	313.297	172.754	2.11783e-09	chr10:114946725:A:AT	8532	176	231	0.452941	1	1.04124e-10	0.216559	0.0317513	9.999e-05	3.95349e-07	1	1.31272e-06
ENSG00000225302.2	RP11-539I5.1	5929	1.02496	776.299	179.6	9.21649e-13	chr10:116848738:AG:A	-1467	123	146	0.286275	1	5.53887e-14	-0.55177	0.068146	9.999e-05	4.18511e-10	1	2.02308e-09
ENSG00000225302.2	RP11-539I5.1	5929	1.02823	786.593	179.729	9.96751e-05	chr10:115976098:A:G	-874107	8	8	0.0156863	1	4.21735e-05	-1.09446	0.261301	0.0688931	0.0692968	2	0.0739068
ENSG00000225302.2	RP11-539I5.1	5929	1.02883	763.554	178.984	0.000114116	chr10:117571589:G:A	721384	158	195	0.382353	-1	4.72085e-05	0.26661	0.0640802	0.0761924	0.0767712	3	0.0800307
ENSG00000187164.19	SHTN1	5061	1.02264	575.866	178.976	6.90331e-70	chr10:116952944:T:C	-173642	112	134	0.262745	1	2.8132e-78	0.954956	0.0309078	9.999e-05	1.23576e-68	1	5.26241e-66
ENSG00000165646.11	SLC18A2	4887	1.0352	533.634	177.171	2.29418e-08	chr10:117236586:A:G	-4507	37	40	0.0784314	1	2.63029e-09	0.767156	0.123064	9.999e-05	8.0973e-06	1	2.21392e-05
ENSG00000225936.1	RP11-501J20.5	4886	1.03911	555.509	178.27	2.29246e-06	chr10:117423823:G:C	181900	24	25	0.0490196	1	5.19953e-07	-0.637418	0.122887	0.00119988	0.000964078	1	0.0018277
ENSG00000277879.1	RP11-129M16.4	5861	1.0103	788.941	182.246	6.95646e-24	chr10:117394562:T:C	125894	50	52	0.101961	1	4.66235e-26	1.44057	0.117749	9.999e-05	3.37922e-21	1	4.41758e-20
ENSG00000277879.1	RP11-129M16.4	5861	1.01893	775.179	181.378	1.84553e-05	chr10:117265951:G:A	-2717	195	250	0.490196	-1	6.86392e-06	0.3359	0.0727048	0.0106989	0.0130002	2	0.0184574
ENSG00000165650.11	PDZD8	5799	1.05362	762.297	178.37	6.18803e-23	chr10:117395983:A:G	20516	134	153	0.3	1	1.58516e-25	0.297436	0.0246623	9.999e-05	4.23734e-21	1	5.45252e-20
ENSG00000165650.11	PDZD8	5799	1.05869	749.85	177.84	1.25265e-08	chr10:117272764:A:G	-102703	82	92	0.180392	-1	1.56453e-09	0.171796	0.0271316	9.999e-05	4.64027e-06	2	1.319e-05
ENSG00000151893.14	CACUL1	5674	1.04157	595.663	175.227	8.41536e-07	chr10:118755670:T:C	421	104	116	0.227451	-1	1.31864e-07	-0.12731	0.0232677	0.00029997	0.000358854	1	0.000741936
ENSG00000119979.16	FAM45A	6078	1.04973	505.285	173.363	2.20539e-05	chr10:119139064:T:G	34972	11	11	0.0215686	1	4.88609e-06	0.506684	0.107874	0.00659934	0.00866899	1	0.0130188
ENSG00000183605.16	SFXN4	7083	1.03685	816.086	179.295	1.15106e-27	chr10:119161076:T:C	-4591	192	253	0.496078	-1	1.12334e-30	0.538214	0.0391836	9.999e-05	1.20387e-25	1	2.2659e-24
ENSG00000183605.16	SFXN4	7083	1.02907	844.199	180.589	2.55822e-05	chr10:119195988:T:C	30321	55	59	0.115686	-1	9.39443e-06	0.275781	0.0606438	0.0181982	0.0188699	2	0.0254368
ENSG00000165672.6	PRDX3	7102	1.04309	743.581	175.7	1.81787e-18	chr10:119213286:G:A	34453	13	13	0.0254902	1	8.25626e-21	0.875236	0.0833913	9.999e-05	3.03394e-16	1	2.60186e-15
ENSG00000165672.6	PRDX3	7102	1.03879	753.909	176.653	1.02261e-05	chr10:119126623:C:A	-52210	181	225	0.441176	-1	2.65773e-06	-0.13082	0.0270603	0.00489951	0.00625222	2	0.00978062
ENSG00000198873.11	GRK5	7144	1.0402	780.2	177.505	1.73259e-07	chr10:119257825:C:T	50236	17	17	0.0333333	1	2.88812e-08	-0.862768	0.149365	0.00019998	9.28438e-05	1	0.000214111
ENSG00000198873.11	GRK5	7144	1.04484	772.751	176.87	3.93219e-05	chr10:119372680:T:C	165091	180	232	0.454902	-1	1.22709e-05	-0.238436	0.0531611	0.0246975	0.0250853	2	0.0324663
ENSG00000197771.12	MCMBP	7211	1.05418	801.276	174.654	3.39201e-06	chr10:119885269:G:A	-7287	159	194	0.380392	-1	7.06341e-07	0.1626	0.031735	0.00209979	0.00192428	1	0.00340946
ENSG00000197771.12	MCMBP	7211	1.05121	821.218	175.413	5.71334e-09	chr10:119728128:G:T	-164428	11	11	0.0215686	-1	5.46129e-10	1.29603	0.198572	9.999e-05	2.44732e-06	2	7.27999e-06
ENSG00000197771.12	MCMBP	7211	1.04599	831.777	176.041	9.66133e-06	chr10:119763661:G:T	-128895	8	8	0.0156863	1	2.53784e-06	1.11292	0.229687	0.00539946	0.00628326	3	0.00982467
ENSG00000120008.15	WDR11	7401	1.04049	945.864	179.375	1.4428e-09	chr10:120817309:C:T	-34037	40	42	0.0823529	1	1.65971e-10	0.393515	0.0583892	9.999e-05	7.76127e-07	1	2.47804e-06
ENSG00000120008.15	WDR11	7401	1.04684	924.268	178.214	7.16628e-05	chr10:120840591:C:A	-10755	169	210	0.411765	1	2.58743e-05	0.15746	0.0365554	0.0519948	0.0552536	2	0.0618686
ENSG00000066468.22	FGFR2	7894	1.03613	931.18	177.482	1.49067e-22	chr10:121452788:A:G	-145670	183	241	0.472549	1	3.23679e-25	0.61657	0.0515582	9.999e-05	2.84575e-20	1	3.40466e-19
ENSG00000066468.22	FGFR2	7894	1.04297	907.924	176.449	6.16464e-06	chr10:121516577:G:A	-81881	73	78	0.152941	1	1.4816e-06	-0.360149	0.072566	0.00329967	0.00438345	2	0.00712298
ENSG00000107679.14	PLEKHA1	6531	1.03526	675.153	176.444	3.06168e-09	chr10:122396082:G:GT	21386	187	243	0.476471	-1	2.47687e-10	-0.150846	0.0226288	9.999e-05	1.28319e-06	1	3.973e-06
ENSG00000166033.11	HTRA1	6509	1.07298	626.344	173.775	5.83833e-06	chr10:122419462:A:G	-42063	71	80	0.156863	1	1.08689e-06	-0.392507	0.0780407	0.00149985	0.00234596	1	0.0040849
ENSG00000119965.12	C10orf88	8062	1.03622	1105.72	179.313	1.3361e-13	chr10:122927140:T:C	-27240	165	213	0.417647	-1	6.22212e-15	-0.302271	0.0357839	9.999e-05	6.40563e-11	1	3.39705e-10
ENSG00000119965.12	C10orf88	8062	1.02077	1166.37	181.341	6.85856e-06	chr10:123107878:C:T	153498	24	24	0.0470588	1	2.4467e-06	0.440065	0.0906699	0.00639936	0.00714304	2	0.0109838
ENSG00000119965.12	C10orf88	8062	1.04006	1114.09	179.472	5.45635e-05	chr10:123650557:G:A	696177	22	22	0.0431373	1	2.14143e-05	0.410224	0.0942276	0.0480952	0.0517793	3	0.058741
ENSG00000154473.17	BUB3	6532	1.06848	651.426	172.479	7.25347e-06	chr10:123156893:G:A	2616	12	14	0.027451	1	1.27365e-06	0.288157	0.0576869	0.00309969	0.00316887	1	0.00533706
ENSG00000232334.1	RP11-47G11.2	6771	1.04054	733.436	175.522	1.3466e-06	chr10:123996971:A:G	-7857	69	77	0.15098	1	2.30925e-07	-0.413243	0.0771468	0.0009999	0.000732644	1	0.00142381
ENSG00000065154.11	OAT	6760	1.07142	694.744	171.753	6.24156e-06	chr10:124384374:A:G	-34602	162	203	0.398039	1	1.01542e-06	-0.230887	0.0457729	0.00189981	0.00284176	1	0.00484968
ENSG00000107902.13	LHPP	7951	1.02486	1104.86	177.954	3.96727e-13	chr10:124471926:G:A	10092	175	220	0.431373	1	1.9249e-14	-0.345154	0.0417339	9.999e-05	2.53798e-10	1	1.26177e-09
ENSG00000107902.13	LHPP	7951	1.03248	1100.31	177.499	3.23246e-10	chr10:124497297:C:T	35463	130	153	0.3	-1	3.10908e-11	-0.327336	0.0465056	9.999e-05	2.16526e-07	2	7.46798e-07
ENSG00000107902.13	LHPP	7951	1.01323	1180.82	180.323	4.74059e-06	chr10:124556472:A:G	94638	171	206	0.403922	1	1.62196e-06	0.222433	0.0449831	0.00539946	0.00518261	3	0.00827263
ENSG00000107902.13	LHPP	7951	1.02341	1122.31	178.42	6.448e-05	chr10:124521854:C:T	60020	9	9	0.0176471	1	2.55478e-05	-0.673513	0.156212	0.0645935	0.064965	4	0.07021
ENSG00000189319.13	FAM53B	6400	1.04987	689.507	175.267	6.20192e-06	chr10:124669394:C:A	-74875	77	89	0.17451	-1	1.29394e-06	0.169742	0.0340044	0.00289971	0.00318046	1	0.00535195
ENSG00000203791.14	METTL10	6298	1.0478	720.056	177.622	1.84445e-15	chr10:124748148:G:T	-43722	160	200	0.392157	-1	2.67788e-17	-0.363267	0.0391234	9.999e-05	3.51955e-13	1	2.33273e-12
ENSG00000089876.11	DHX32	7129	1.02776	998.285	181.01	8.23814e-36	chr10:125894330:A:T	-2106	169	216	0.423529	1	2.13914e-39	-0.828985	0.050018	9.999e-05	1.04522e-33	1	3.42385e-32
ENSG00000089876.11	DHX32	7129	1.02188	1040.27	182.136	1.84647e-05	chr10:126495298:T:C	598862	127	144	0.282353	1	7.17764e-06	-0.261392	0.0567037	0.0159984	0.0172844	2	0.0236149
ENSG00000203780.10	FANK1	6160	1.04721	647.292	174.54	8.57491e-06	chr10:126166954:A:C	270415	92	100	0.196078	-1	1.78263e-06	-0.520225	0.105697	0.00479952	0.00424275	1	0.00691448
ENSG00000150760.12	DOCK1	8871	1.03584	1318.96	182.601	6.59177e-07	chr10:127270711:G:C	365302	146	180	0.352941	1	1.93819e-07	-0.3722	0.069007	0.00049995	0.00066467	1	0.00130398
ENSG00000150760.12	DOCK1	8871	1.02702	1358.14	183.932	1.17196e-05	chr10:126139231:C:A	-766178	180	236	0.462745	-1	4.86198e-06	0.312037	0.0664081	0.0131987	0.0139547	2	0.0196022
ENSG00000132334.16	PTPRE	8016	1.04531	981.647	177.583	8.66355e-06	chr10:128072246:A:G	165185	52	55	0.107843	1	2.21158e-06	0.126794	0.0260123	0.00569943	0.00668897	1	0.0103698
ENSG00000170430.9	MGMT	8186	1.00895	1432.96	186.177	3.08408e-14	chr10:129523809:G:A	56625	122	148	0.290196	1	4.77159e-15	-0.3755	0.0442141	9.999e-05	3.55676e-11	1	1.93331e-10
ENSG00000170430.9	MGMT	8186	1.01666	1390.41	184.954	3.08468e-18	chr10:129467281:C:T	97	36	37	0.072549	1	2.04227e-19	-0.686563	0.0684256	9.999e-05	2.45402e-15	2	1.95905e-14
ENSG00000170430.9	MGMT	8186	1.01965	1352.55	184.139	5.59234e-07	chr10:129650500:G:A	183316	148	184	0.360784	1	2.10033e-07	-0.226241	0.0420597	0.00059994	0.000651008	3	0.00128031
ENSG00000170430.9	MGMT	8186	1.01931	1395.74	184.911	7.08254e-05	chr10:129646428:A:G	179244	23	23	0.045098	1	3.92099e-05	-0.335393	0.0797233	0.0913909	0.0892303	4	0.0896051
ENSG00000175470.18	PPP2R2D	8051	1.05176	950.684	177.485	4.50379e-06	chr10:131911058:A:G	10414	60	67	0.131373	1	1.05087e-06	0.449311	0.0892058	0.00249975	0.00314932	1	0.00530611
ENSG00000188385.11	JAKMIP3	7770	1.02449	993.331	179.84	1.49006e-09	chr10:132208236:G:A	103565	39	41	0.0803922	-1	1.63601e-10	-0.950858	0.141072	9.999e-05	1.05423e-06	1	3.30785e-06
ENSG00000151640.12	DPYSL4	9005	1.05911	1238.05	179.562	1.08428e-28	chr10:132186918:C:T	18	179	236	0.462745	-1	8.94536e-32	-1.04052	0.0738387	9.999e-05	4.42909e-27	1	9.21454e-26
ENSG00000151640.12	DPYSL4	9005	1.05203	1295.5	180.841	4.48814e-09	chr10:132190424:T:G	3524	85	93	0.182353	1	6.88163e-10	-0.604268	0.0932089	9.999e-05	3.0353e-06	2	8.87978e-06
ENSG00000165752.16	STK32C	8781	1.0693	1156.93	176.585	7.66956e-33	chr10:132255627:A:G	-76220	140	174	0.341176	-1	8.34971e-37	-0.583676	0.0370736	9.999e-05	8.34385e-32	1	2.37373e-30
ENSG00000165752.16	STK32C	8781	1.05563	1193.84	177.769	3.57687e-10	chr10:132226387:A:G	-105460	182	235	0.460784	1	3.21505e-11	-0.279799	0.0397967	9.999e-05	1.84281e-07	2	6.4225e-07
ENSG00000165752.16	STK32C	8781	1.058	1150.28	176.875	5.89011e-05	chr10:132211963:T:C	-119884	79	86	0.168627	-1	2.02891e-05	-0.222626	0.0509851	0.0527947	0.0545739	3	0.0612518
ENSG00000148814.17	LRRC27	8782	1.04704	1318.01	181.889	1.652e-13	chr10:132352769:A:G	20615	153	200	0.392157	1	1.04488e-14	0.76054	0.0909592	9.999e-05	7.48984e-11	1	3.93766e-10
ENSG00000148814.17	LRRC27	8782	1.04951	1273.98	181.286	9.44379e-13	chr10:132345430:A:C	13276	120	143	0.280392	1	6.44422e-14	-0.49119	0.0608714	9.999e-05	4.25841e-10	2	2.05632e-09
ENSG00000171813.13	PWWP2B	8597	1.04564	1126.09	178.975	7.0906e-07	chr10:132325978:C:T	-71190	124	153	0.3	1	1.58147e-07	-0.179858	0.0330901	0.00029997	0.000564965	1	0.00112506
ENSG00000171813.13	PWWP2B	8597	1.05815	1102.33	177.482	4.80127e-05	chr10:132397204:G:A	36	12	12	0.0235294	1	1.58913e-05	-0.456929	0.10328	0.040296	0.0423207	2	0.0498922
ENSG00000171798.17	KNDC1	5549	1.06036	699.729	177.947	1.06926e-20	chr10:133174430:A:G	13983	82	86	0.168627	-1	4.52688e-23	-0.862853	0.0766891	9.999e-05	6.7416e-19	1	7.21097e-18
ENSG00000171798.17	KNDC1	5549	1.0477	722.669	179.712	2.33713e-07	chr10:133165150:A:G	4703	153	180	0.352941	-1	4.89434e-08	0.337413	0.0594876	0.00019998	0.000109293	2	0.00024872
ENSG00000171794.3	UTF1	5227	1.0594	631.298	176.928	4.75681e-07	chr10:132708640:G:A	-521634	29	31	0.0607843	1	8.55435e-08	-0.710297	0.127747	9.999e-05	0.000180673	1	0.000396271
ENSG00000171794.3	UTF1	5227	1.05134	643.337	177.827	2.02673e-06	chr10:132729918:G:C	-500356	16	16	0.0313726	1	4.67984e-07	0.978292	0.187769	0.00029997	0.000905851	2	0.00172547
ENSG00000151650.7	VENTX	4300	1.03722	435.124	174.874	4.09898e-05	chr10:133243793:G:A	6389	22	23	0.045098	1	1.0906e-05	-0.492119	0.109064	0.0117988	0.0149714	1	0.0208498
ENSG00000130640.13	TUBGCP2	4819	1.05266	566.451	176.172	5.75477e-05	chr10:133299436:C:T	-12279	59	63	0.123529	1	1.81276e-05	-0.261978	0.0596371	0.0249975	0.0261596	1	0.0336616
ENSG00000130640.13	TUBGCP2	4819	1.05136	572.313	176.517	0.000118515	chr10:133243990:G:A	-67725	28	29	0.0568627	1	4.16917e-05	0.371637	0.0886779	0.0553945	0.055798	2	0.0623603
ENSG00000148803.11	FUOM	3777	1.06289	373.048	172.342	3.26289e-07	chr10:133370104:A:G	12069	17	17	0.0333333	1	3.44719e-08	-0.640047	0.111501	9.999e-05	6.71562e-05	1	0.000158164
ENSG00000148824.18	MTG1	3659	1.03193	372.661	174.148	2.95757e-22	chr10:133414278:A:G	20184	98	109	0.213725	1	1.90553e-25	0.48545	0.0403695	9.999e-05	2.6972e-20	1	3.22977e-19
ENSG00000203772.7	SPRN	3552	1.04286	341.834	173.166	5.33304e-07	chr10:133429369:G:A	4797	141	174	0.341176	-1	6.55573e-08	-0.277614	0.0494629	0.00019998	0.000123712	1	0.000278833
ENSG00000214279.13	SCART1	3502	1.04462	321.606	171.616	0.000270601	chr10:133461697:G:A	7751	100	112	0.219608	-1	8.07235e-05	-0.293386	0.0728937	0.0714929	0.0732471	1	0.0772254
ENSG00000171772.15	SYCE1	3155	1.04382	305.711	174.01	7.96881e-05	chr10:133477043:G:A	-92792	15	15	0.0294118	1	2.22434e-05	1.16832	0.268989	0.0165983	0.020061	1	0.0268221
ENSG00000177951.17	BET1L	4111	1.04361	485.656	175.055	7.42678e-21	chr11:198986:T:C	-8442	179	246	0.482353	1	1.69793e-23	0.510262	0.044759	9.999e-05	6.14014e-19	1	6.58832e-18
ENSG00000177951.17	BET1L	4111	1.04302	463.371	173.801	1.76729e-12	chr11:211841:T:C	4413	35	39	0.0764706	1	4.45511e-14	-0.946056	0.116337	9.999e-05	3.26727e-10	2	1.60444e-09
ENSG00000177951.17	BET1L	4111	1.03737	475.111	174.62	0.000183768	chr11:214544:C:T	7116	56	63	0.123529	1	6.50711e-05	0.391038	0.0958359	0.0722928	0.0750447	3	0.0786763
ENSG00000177963.14	RIC8A	3607	1.05143	325.945	169.712	3.11833e-06	chr11:206767:G:A	-744	131	154	0.301961	1	3.86118e-07	0.139545	0.0265818	0.00039996	0.000696828	1	0.00135983
ENSG00000142082.14	SIRT3	4233	1.05978	462.68	172.164	9.94904e-09	chr11:247029:C:T	10598	110	125	0.245098	-1	6.45841e-10	0.320532	0.0493542	9.999e-05	2.15065e-06	1	6.44958e-06
ENSG00000142082.14	SIRT3	4233	1.04443	469.613	173.2	3.70867e-05	chr11:225180:G:A	-11251	84	93	0.182353	1	9.27439e-06	0.249367	0.0547995	0.0159984	0.0141431	2	0.0198242
ENSG00000185627.17	PSMD13	3711	1.05513	368.642	172.146	1.0579e-11	chr11:244552:A:G	8006	175	222	0.435294	-1	2.01805e-13	-0.160578	0.0203763	9.999e-05	1.30915e-09	1	5.98249e-09
ENSG00000277290.1	RP11-326C3.16	3737	1.06722	348.173	169.986	4.30242e-24	chr11:243017:ATC:A	-466	108	123	0.241176	-1	3.35315e-28	-0.905139	0.0700473	9.999e-05	5.79091e-23	1	8.73895e-22
ENSG00000174885.12	NLRP6	3905	1.06288	346.703	169.24	1.11541e-10	chr11:268718:A:G	-9647	95	109	0.213725	1	2.04676e-12	-0.307805	0.0410576	9.999e-05	1.28593e-08	1	5.19365e-08
ENSG00000255026.1	RP11-326C3.2	4489	1.03142	532.172	176.329	1.94207e-12	chr11:288883:A:G	1578	156	197	0.386275	-1	6.5109e-14	0.405817	0.0503018	9.999e-05	5.32184e-10	1	2.53746e-09
ENSG00000255026.1	RP11-326C3.2	4489	1.03921	520.389	175.191	4.73578e-05	chr11:298224:C:T	10919	13	14	0.027451	1	1.37647e-05	0.591715	0.132727	0.0176982	0.0206937	2	0.0275438
ENSG00000142102.15	PGGHG	4496	1.04012	509.955	173.778	1.17947e-14	chr11:291694:A:G	2556	146	180	0.352941	-1	1.44637e-16	0.391181	0.0432944	9.999e-05	2.0966e-12	1	1.27889e-11
ENSG00000142102.15	PGGHG	4496	1.0462	488.436	172.114	1.53137e-07	chr11:298224:C:T	9086	13	14	0.027451	1	1.65261e-08	0.625096	0.106191	9.999e-05	4.72617e-05	2	0.000114312
ENSG00000142102.15	PGGHG	4496	1.04468	488.84	172.362	0.000111162	chr11:297279:G:A	8141	180	226	0.443137	1	3.27327e-05	0.179853	0.0423106	0.0428957	0.0455161	3	0.0529448
ENSG00000185201.16	IFITM2	4562	1.06024	483.09	171.81	1.18853e-21	chr11:308363:G:C	732	168	213	0.417647	-1	5.99608e-25	-0.158254	0.0133313	9.999e-05	4.45283e-20	1	5.25812e-19
ENSG00000185201.16	IFITM2	4562	1.06161	501.281	172.76	1.05865e-06	chr11:325386:C:G	17755	70	75	0.147059	-1	1.50365e-07	0.0979491	0.0179864	0.00029997	0.000324426	2	0.000676504
ENSG00000254910.1	RP11-326C3.7	4578	1.0464	508.752	173.583	7.19093e-25	chr11:312929:C:T	1788	71	75	0.147059	1	2.05244e-28	1.18244	0.0909434	9.999e-05	3.62846e-23	1	5.53696e-22
ENSG00000254910.1	RP11-326C3.7	4578	1.05481	499.495	172.786	2.7463e-11	chr11:308426:G:C	-2715	169	216	0.423529	-1	7.70908e-13	-0.472151	0.0616188	9.999e-05	4.96425e-09	2	2.11996e-08
ENSG00000185885.15	IFITM1	4591	1.048	500.206	172.892	4.2472e-11	chr11:308059:T:C	-5447	52	53	0.103922	1	1.2958e-12	0.447371	0.0590515	9.999e-05	8.90867e-09	1	3.68656e-08
ENSG00000185885.15	IFITM1	4591	1.03807	505.294	173.286	0.000145929	chr11:329951:G:A	16445	66	70	0.137255	-1	4.4856e-05	0.214194	0.0513313	0.0624938	0.0632726	2	0.0687134
ENSG00000251661.3	RP11-326C3.11	4605	1.02693	581.425	178.316	1.38017e-22	chr11:324170:A:G	5530	147	176	0.345098	1	5.02435e-25	0.665606	0.0559105	9.999e-05	2.42793e-20	1	2.92016e-19
ENSG00000251661.3	RP11-326C3.11	4605	1.02967	589.737	178.593	1.7909e-07	chr11:324368:G:A	5728	19	21	0.0411765	1	3.57265e-08	0.75043	0.130839	9.999e-05	7.94633e-05	2	0.000185355
ENSG00000251661.3	RP11-326C3.11	4605	1.03991	565.237	176.82	9.5647e-07	chr11:332759:C:T	14119	15	15	0.0294118	1	1.9986e-07	-0.78801	0.146244	0.00049995	0.000393437	3	0.0008078
ENSG00000142089.15	IFITM3	4034	1.02616	367.23	171.949	1.96261e-44	chr11:308363:G:C	-12977	168	213	0.417647	-1	1.16533e-51	0.755612	0.0365406	9.999e-05	5.97772e-43	1	3.93519e-41
ENSG00000255089.1	RP11-326C3.10	4614	1.05689	522.69	175.645	4.28386e-07	chr11:320772:A:G	-1219	36	38	0.0745098	1	6.81557e-08	0.904979	0.161434	0.00019998	0.000135366	1	0.000303344
ENSG00000255089.1	RP11-326C3.10	4614	1.04622	523.654	176.096	0.000118579	chr11:324368:G:A	2377	19	21	0.0411765	1	4.08409e-05	0.882132	0.210234	0.0489951	0.0518569	2	0.0587898
ENSG00000270105.1	RP11-326C3.14	4616	1.03782	553.491	177.433	1.03653e-10	chr11:313755:C:G	-8972	115	135	0.264706	1	6.82854e-12	0.56973	0.0780934	9.999e-05	3.00407e-08	1	1.16132e-07
ENSG00000270105.1	RP11-326C3.14	4616	1.05422	534.008	175.197	8.48976e-05	chr11:1179950:A:T	857223	173	222	0.435294	-1	2.67074e-05	0.305784	0.0711165	0.0353965	0.0365763	2	0.0442651
ENSG00000270030.1	RP11-326C3.13	4628	1.04293	515.702	174.414	5.79694e-11	chr11:326718:G:A	424	151	189	0.370588	1	2.31513e-12	0.547391	0.0731937	9.999e-05	1.39461e-08	1	5.6027e-08
ENSG00000270030.1	RP11-326C3.13	4628	1.0423	510.983	174.486	0.000199976	chr11:698626:C:T	372332	78	83	0.162745	1	6.82229e-05	-0.383761	0.0943385	0.0853915	0.0865099	2	0.0875963
ENSG00000255328.1	RP11-326C3.12	4630	1.06461	536.012	174.604	4.66723e-37	chr11:325249:A:G	-1922	146	172	0.337255	-1	3.29159e-42	0.851387	0.0486435	9.999e-05	1.63982e-36	1	6.47705e-35
ENSG00000255328.1	RP11-326C3.12	4630	1.06516	535.923	174.697	2.08432e-09	chr11:324163:C:T	-3008	155	199	0.390196	1	1.44148e-10	0.343616	0.050796	9.999e-05	4.44367e-07	2	1.46549e-06
ENSG00000270972.1	RP11-326C3.15	4061	1.04527	381.93	172.538	1.45278e-35	chr11:325948:C:T	-7244	145	171	0.335294	-1	3.67189e-41	0.871622	0.0508732	9.999e-05	1.88566e-34	1	6.53839e-33
ENSG00000182272.11	B4GALNT4	4249	1.05832	376.18	170.654	8.23431e-06	chr11:364404:C:T	-5400	139	171	0.335294	1	1.2964e-06	0.427562	0.0856606	0.00209979	0.0021521	1	0.00377629
ENSG00000185187.12	SIGIRR	5132	1.04342	577.096	175.207	1.6818e-12	chr11:403545:C:T	-13852	111	125	0.245098	1	4.59937e-14	-0.189265	0.0232975	9.999e-05	3.86739e-10	1	1.87882e-09
ENSG00000185187.12	SIGIRR	5132	1.04525	560.045	174.303	1.2998e-05	chr11:472576:G:C	55179	41	44	0.0862745	-1	2.99236e-06	-0.16194	0.0336815	0.00459954	0.00569095	2	0.00898616
ENSG00000185101.12	ANO9	5254	1.01252	598.418	177.166	1.90402e-13	chr11:441806:C:A	-205	164	206	0.403922	-1	5.44317e-15	-0.186729	0.0220593	9.999e-05	8.50933e-11	1	4.43598e-10
ENSG00000185101.12	ANO9	5254	1.02783	560.501	174.374	1.66495e-05	chr11:413330:G:A	-28681	134	157	0.307843	1	3.9875e-06	-0.116782	0.0246189	0.00679932	0.00805791	2	0.012206
ENSG00000174915.11	PTDSS2	5271	1.05221	582.234	175.258	1.16604e-06	chr11:489537:C:T	41269	71	75	0.147059	1	2.05763e-07	-0.271986	0.0505424	0.00069993	0.000453222	1	0.000919815
ENSG00000174915.11	PTDSS2	5271	1.04578	593.635	175.634	1.57227e-06	chr11:608502:CGGACGCGCTCTG:C	160234	29	30	0.0588235	1	2.97592e-07	0.420082	0.0791874	0.0009999	0.000664423	2	0.00130368
ENSG00000255237.1	RP13-317D12.3	4720	1.0624	418.68	171.419	3.76837e-05	chr11:1070605:G:A	606706	76	83	0.162745	1	8.05807e-06	0.563186	0.122899	0.0109989	0.0117521	1	0.0169216
ENSG00000023191.16	RNH1	5527	1.04585	643.978	176.869	5.3504e-11	chr11:491334:A:C	-15966	69	73	0.143137	1	2.99837e-12	-0.21637	0.0291012	9.999e-05	1.53615e-08	1	6.14776e-08
ENSG00000023191.16	RNH1	5527	1.03114	646.379	177.422	1.27662e-07	chr11:507447:C:T	147	160	195	0.382353	1	2.03405e-08	0.126887	0.0217092	9.999e-05	6.07486e-05	2	0.000144044
ENSG00000174775.16	HRAS	4968	1.04613	415.329	169.79	1.1662e-08	chr11:575553:A:T	38266	105	120	0.235294	1	5.36009e-10	-0.241733	0.037037	9.999e-05	2.6992e-06	1	7.98047e-06
ENSG00000161328.10	LRRC56	5659	1.02446	674.569	177.949	1.11779e-12	chr11:543111:T:C	5584	57	62	0.121569	1	5.25758e-14	-0.541081	0.0667564	9.999e-05	4.46388e-10	1	2.14793e-09
ENSG00000161328.10	LRRC56	5659	1.03403	625.664	176.043	1.82277e-06	chr11:521954:T:A	-15573	89	96	0.188235	1	3.88326e-07	-0.314542	0.0599101	0.00079992	0.000891816	2	0.00170112
ENSG00000161328.10	LRRC56	5659	1.02974	678.353	177.876	3.6592e-05	chr11:787541:C:T	250014	7	7	0.0137255	1	1.26023e-05	0.839152	0.187332	0.0191981	0.0216809	3	0.0286257
ENSG00000185522.8	LMNTD2	5718	1.04588	624.661	173.102	9.16987e-16	chr11:536170:C:A	-24609	42	42	0.0823529	1	8.13802e-18	0.87268	0.0920548	9.999e-05	1.54035e-13	1	1.05638e-12
ENSG00000185522.8	LMNTD2	5718	1.03082	666.159	175.435	7.63564e-10	chr11:560710:A:G	-69	7	7	0.0137255	1	6.27414e-11	1.4278	0.206459	9.999e-05	3.21111e-07	2	1.08151e-06
ENSG00000185522.8	LMNTD2	5718	1.03186	657.312	175.522	1.86996e-06	chr11:496924:G:C	-63855	163	209	0.409804	-1	4.10874e-07	-0.250499	0.0478118	0.00079992	0.000978641	3	0.00185273
ENSG00000185522.8	LMNTD2	5718	1.04117	650.591	174.293	0.00012373	chr11:527311:T:G	-33468	23	23	0.045098	1	4.2758e-05	0.53185	0.127067	0.0650935	0.0684323	4	0.0731968
ENSG00000070047.11	PHRF1	5081	1.02482	445.05	173.029	1.6458e-05	chr11:559298:CTT:C	-17188	35	37	0.072549	1	3.41195e-06	0.239178	0.0500586	0.00819918	0.00639066	1	0.00996516
ENSG00000185507.19	IRF7	5235	1.03525	462.472	172.656	5.6969e-07	chr11:620927:A:C	4928	87	96	0.188235	-1	6.76781e-08	0.185275	0.0330482	0.00019998	0.000194032	1	0.000422646
ENSG00000069696.6	DRD4	6112	1.07259	583.228	169.764	1.90473e-07	chr11:668066:T:C	30773	64	69	0.135294	1	1.6977e-08	-0.537233	0.0913464	9.999e-05	5.55355e-05	1	0.000132676
ENSG00000069696.6	DRD4	6112	1.06003	595.535	170.453	1.12461e-05	chr11:841284:G:C	203991	82	87	0.170588	1	2.07247e-06	0.408389	0.0835118	0.0039996	0.00481301	2	0.00774435
ENSG00000069696.6	DRD4	6112	1.05697	601.347	171.156	0.000126796	chr11:378188:T:C	-259105	169	226	0.443137	1	3.57359e-05	-0.242489	0.0573358	0.0591941	0.0617706	3	0.0674802
ENSG00000177106.14	EPS8L2	5708	1.06122	493.354	171.576	8.65265e-06	chr11:723429:C:T	28991	177	224	0.439216	-1	1.46667e-06	0.291481	0.058713	0.00239976	0.00296863	1	0.00503654
ENSG00000177042.14	TMEM80	6473	1.04069	698.598	174.727	1.91719e-20	chr11:698626:C:T	3093	78	83	0.162745	1	3.54219e-23	0.609082	0.053965	9.999e-05	2.70773e-18	1	2.76598e-17
ENSG00000177042.14	TMEM80	6473	1.05511	651.849	172.498	7.59988e-18	chr11:679915:G:A	-15618	175	224	0.439216	1	1.89853e-20	-0.396089	0.0381832	9.999e-05	7.87128e-16	2	6.52048e-15
ENSG00000177030.16	DEAF1	5774	1.05735	487.222	170.3	2.90834e-21	chr11:690462:A:C	-16132	140	164	0.321569	-1	8.1449e-25	-0.435029	0.0368089	9.999e-05	1.30832e-19	1	1.49068e-18
ENSG00000255284.1	AP006621.5	6799	1.05354	678.578	172.996	1.07175e-25	chr11:780827:C:T	3249	187	245	0.480392	-1	1.84659e-29	0.662662	0.0496692	9.999e-05	4.63723e-24	1	7.58602e-23
ENSG00000255284.1	AP006621.5	6799	1.06039	683.734	172.645	5.57156e-05	chr11:775108:C:T	-2470	12	12	0.0235294	1	1.43348e-05	0.663343	0.149114	0.0274973	0.0298619	2	0.0374763
ENSG00000279672.1	CMB9-55F22.1	6802	1.07046	666.762	170.425	1.22135e-29	chr11:780321:C:CTG	704	186	239	0.468627	1	2.43543e-34	-0.771332	0.0516305	9.999e-05	1.1457e-28	1	2.6918e-27
ENSG00000279672.1	CMB9-55F22.1	6802	1.06828	666.724	170.448	3.27973e-07	chr11:766069:T:G	-13548	108	118	0.231373	-1	3.41099e-08	0.331949	0.0577838	0.00019998	0.000119303	2	0.00026943
ENSG00000279672.1	CMB9-55F22.1	6802	1.06444	692.412	171.503	0.000153837	chr11:1468462:G:T	688845	5	5	0.00980392	1	4.54761e-05	0.92266	0.22127	0.0836916	0.0848695	3	0.0864362
ENSG00000255142.1	AP006621.6	5993	1.03811	527.888	172.106	3.20099e-07	chr11:780321:C:CTG	-1324	186	239	0.468627	1	3.29943e-08	-0.494086	0.0859446	0.00019998	0.000119355	1	0.000269503
ENSG00000177595.17	PIDD1	6078	1.06114	525.606	171.262	6.23489e-10	chr11:810882:G:T	1236	124	142	0.278431	-1	2.06659e-11	0.194197	0.0273393	9.999e-05	1.28024e-07	1	4.55267e-07
ENSG00000177600.8	RPLP2	6078	1.06472	533.266	171.321	2.25759e-09	chr11:810009:TCTCCGCCGC:T	255	105	120	0.235294	1	9.38084e-11	0.126426	0.0184862	9.999e-05	4.84252e-07	1	1.58818e-06
ENSG00000177685.16	CRACR2B	6975	1.0626	710.08	172.92	2.90367e-17	chr11:827713:A:T	1569	172	211	0.413725	1	9.92921e-20	0.504836	0.0498385	9.999e-05	2.78963e-15	1	2.22046e-14
ENSG00000177685.16	CRACR2B	6975	1.06727	726.742	173.222	3.95697e-08	chr11:827955:G:A	1811	138	163	0.319608	1	3.56545e-09	0.30558	0.049461	9.999e-05	1.38138e-05	2	3.64313e-05
ENSG00000177697.17	CD151	7004	1.0656	729.116	172.717	3.67873e-24	chr11:830487:C:T	-2397	123	137	0.268627	-1	1.34466e-27	0.673757	0.0528559	9.999e-05	1.16525e-22	1	1.71663e-21
ENSG00000177697.17	CD151	7004	1.06559	751.424	173.375	4.78232e-11	chr11:837772:C:T	4888	84	89	0.17451	1	1.81264e-12	-0.460172	0.0611747	9.999e-05	1.13404e-08	2	4.6282e-08
ENSG00000177697.17	CD151	7004	1.04997	767.365	174.806	2.49538e-05	chr11:826400:C:G	-6484	4	5	0.00980392	1	6.85148e-06	-0.635217	0.13746	0.0126987	0.0152248	3	0.021153
ENSG00000214063.10	TSPAN4	6190	1.04003	554.753	173.284	2.44074e-14	chr11:846744:AG:A	3936	115	129	0.252941	-1	2.14387e-16	-0.476742	0.0531695	9.999e-05	4.88698e-12	1	2.89417e-11
ENSG00000183020.13	AP2A2	6429	1.06574	573.795	170.889	8.7962e-06	chr11:928669:C:A	3775	183	231	0.452941	-1	1.42421e-06	-0.17405	0.0350137	0.00359964	0.0034537	1	0.00575209
ENSG00000184956.15	MUC6	6480	1.04415	620.527	174.854	6.23499e-06	chr11:1023045:GTGAA:G	-13661	43	47	0.0921569	1	1.26489e-06	0.538943	0.10786	0.0019998	0.00296391	1	0.00503104
ENSG00000255153.1	TOLLIP-AS1	6957	1.07067	648.854	172.303	1.38175e-06	chr11:1378308:C:CA	68539	35	36	0.0705882	1	1.83581e-07	0.864832	0.16004	0.00039996	0.000528916	1	0.001059
ENSG00000233930.3	KRTAP5-AS1	6640	1.07099	625.102	171.91	5.91605e-17	chr11:1601538:CA:C	30185	177	238	0.466667	-1	1.44309e-19	-0.717688	0.0712804	9.999e-05	3.98799e-15	1	3.11965e-14
ENSG00000130598.15	TNNI2	7642	1.0326	1027.36	178.418	1.87904e-07	chr11:1854281:C:T	15292	111	132	0.258824	1	3.43038e-08	0.218579	0.0380643	0.00019998	0.000144011	1	0.000321079
ENSG00000130598.15	TNNI2	7642	1.04245	1007.08	177.58	3.62853e-06	chr11:1840682:G:A	1693	84	93	0.182353	1	8.83049e-07	0.23951	0.0471937	0.00239976	0.00282153	2	0.00481906
ENSG00000130592.15	LSP1	7645	1.02068	1011.49	179.007	7.36358e-13	chr11:1852991:C:T	21	165	213	0.417647	1	3.38937e-14	0.233826	0.0286096	9.999e-05	4.78043e-10	1	2.29054e-09
ENSG00000130592.15	LSP1	7645	1.01809	1015.68	179.348	3.52253e-05	chr11:1853837:G:A	867	144	179	0.35098	1	1.24779e-05	-0.130853	0.0292001	0.0306969	0.0328298	2	0.0405118
ENSG00000283787.1	PRR33	6525	1.03064	775.639	177.563	5.5146e-09	chr11:1852991:C:T	-38781	165	213	0.417647	1	5.47871e-10	0.16767	0.0257052	9.999e-05	2.89004e-06	1	8.50045e-06
ENSG00000130595.17	TNNT3	7744	1.02044	1100.86	178.909	3.88835e-20	chr11:1871700:G:A	-47862	161	213	0.417647	1	3.17432e-22	-0.671329	0.0611572	9.999e-05	1.96377e-17	1	1.86353e-16
ENSG00000130595.17	TNNT3	7744	1.03338	1077.58	177.599	5.97695e-06	chr11:1906987:T:G	-12575	160	198	0.388235	-1	1.64366e-06	0.281842	0.0570398	0.00479952	0.00534678	2	0.00850877
ENSG00000130595.17	TNNT3	7744	1.01657	1166.18	180.544	7.36432e-06	chr11:1930730:G:C	11168	67	75	0.147059	1	2.51352e-06	-0.377843	0.0779458	0.00779922	0.00784723	3	0.011932
ENSG00000214026.10	MRPL23	6538	1.05329	795.614	176.542	2.33874e-17	chr11:1898750:A:C	-48528	66	72	0.141176	1	1.49448e-19	-0.478905	0.047589	9.999e-05	3.37196e-15	1	2.65298e-14
ENSG00000226416.1	MRPL23-AS1	6544	1.03898	741.57	174.972	4.63477e-10	chr11:1899025:T:G	-90895	121	147	0.288235	1	2.39606e-11	0.620359	0.0876507	9.999e-05	1.89161e-07	1	6.57911e-07
ENSG00000183734.4	ASCL2	7709	1.03655	1104.52	178.511	4.62375e-13	chr11:2298301:A:T	27349	153	196	0.384314	-1	1.85654e-14	0.315902	0.0382004	9.999e-05	2.29976e-10	1	1.14911e-09
ENSG00000183734.4	ASCL2	7709	1.02989	1126.64	179.181	8.50627e-05	chr11:2601829:A:G	330877	6	6	0.0117647	1	3.29163e-05	-0.762272	0.179404	0.0837916	0.0840507	2	0.0857772
ENSG00000064201.15	TSPAN32	6442	1.04271	723.44	173.48	4.11666e-28	chr11:2300054:G:A	-2007	148	184	0.360784	1	2.56268e-32	-0.513149	0.036001	9.999e-05	2.62092e-26	1	5.18364e-25
ENSG00000110665.11	C11orf21	7604	1.04703	1263.03	180.045	2.37018e-31	chr11:2296721:C:T	-6328	126	141	0.276471	1	2.56483e-34	-0.679525	0.0454586	9.999e-05	1.48837e-29	1	3.6413e-28
ENSG00000110665.11	C11orf21	7604	1.05122	1252.27	179.749	4.23263e-17	chr11:2301185:G:T	-1864	89	95	0.186275	-1	1.10626e-18	-0.596089	0.0609426	9.999e-05	1.08274e-14	2	8.17424e-14
ENSG00000110665.11	C11orf21	7604	1.06259	1216.44	178.429	6.74521e-08	chr11:2300049:C:T	-3000	33	33	0.0647059	1	1.29336e-08	-0.488744	0.0823456	0.00019998	4.42923e-05	3	0.000107818
ENSG00000110665.11	C11orf21	7604	1.06217	1192.47	177.808	2.62377e-07	chr11:2579383:C:T	276334	6	6	0.0117647	1	5.51349e-08	1.04566	0.185055	0.00019998	0.000184283	4	0.000403474
ENSG00000110651.11	CD81	6192	1.0288	779.853	176.856	4.98121e-11	chr11:2301599:C:A	-74578	122	136	0.266667	1	2.43708e-12	-0.207709	0.0278148	9.999e-05	2.34717e-08	1	9.19899e-08
ENSG00000053918.15	KCNQ1	5909	1.0565	678.509	171.851	2.31304e-05	chr11:2500267:T:C	55583	150	198	0.388235	-1	4.69105e-06	-0.118796	0.0252423	0.0123988	0.0120093	1	0.0172482
ENSG00000110628.13	SLC22A18	6305	1.02928	1084.03	181.601	2.65578e-20	chr11:2902596:A:G	2805	180	233	0.456863	1	4.23513e-22	-0.418972	0.0383138	9.999e-05	9.32086e-18	1	9.15756e-17
ENSG00000110628.13	SLC22A18	6305	1.02393	1110.83	182.387	1.45499e-12	chr11:2915722:G:A	15931	52	55	0.107843	1	1.41522e-13	0.404832	0.0509583	9.999e-05	9.85515e-10	2	4.55087e-09
ENSG00000110628.13	SLC22A18	6305	1.03789	1051.27	180.279	1.91659e-05	chr11:2904391:G:T	4600	151	191	0.37451	-1	7.07459e-06	-0.182374	0.0395285	0.0178982	0.0169196	3	0.0231885
ENSG00000254827.5	SLC22A18AS	5277	1.04005	663.35	175.325	1.01245e-07	chr11:2908429:G:A	4689	173	226	0.443137	1	1.1838e-08	-0.441519	0.0742236	9.999e-05	4.49193e-05	1	0.00010915
ENSG00000181649.5	PHLDA2	5291	1.04917	663.105	174.717	1.374e-05	chr11:2901861:T:G	-27594	173	221	0.433333	1	3.09481e-06	0.390423	0.0813419	0.00589941	0.00704474	1	0.0108473
ENSG00000183562.3	CTC-343N3.1	5408	1.0716	640.549	172.617	1.56666e-09	chr11:2999211:A:G	9348	39	44	0.0862745	1	7.21401e-11	0.812915	0.118067	9.999e-05	3.61573e-07	1	1.20971e-06
ENSG00000205531.12	NAP1L4	6497	1.03411	942.285	177.621	2.56068e-12	chr11:3008874:A:G	16497	83	94	0.184314	1	1.09441e-13	-0.231181	0.0289579	9.999e-05	1.20836e-09	1	5.53304e-09
ENSG00000205531.12	NAP1L4	6497	1.04371	930.759	176.941	4.0717e-05	chr11:3059964:C:T	67587	99	110	0.215686	1	1.28133e-05	-0.124631	0.0278506	0.0273973	0.0316106	2	0.0392597
ENSG00000110619.17	CARS	5486	1.02871	672.285	175.188	1.17206e-06	chr11:3040550:C:T	-17063	159	207	0.405882	1	1.91914e-07	0.140264	0.0260001	0.00059994	0.000633642	1	0.00124868
ENSG00000021762.19	OSBPL5	6751	1.01356	1001.15	181.169	2.2814e-22	chr11:3129387:G:T	-36383	133	172	0.337255	-1	1.56784e-24	0.417236	0.0355589	9.999e-05	1.26884e-19	1	1.4469e-18
ENSG00000021762.19	OSBPL5	6751	1.01953	1002.19	180.706	1.82797e-05	chr11:3160142:G:T	-5628	11	11	0.0215686	1	6.52934e-06	0.591026	0.127609	0.0151985	0.0166477	2	0.0228639
ENSG00000005801.16	ZNF195	5271	1.02081	665.967	178.329	7.72955e-21	chr11:3376001:C:T	-3221	113	133	0.260784	-1	2.72793e-23	0.401074	0.0354413	9.999e-05	2.2285e-18	1	2.29537e-17
ENSG00000182048.11	TRPC2	5988	1.04897	585.63	172.538	4.76261e-10	chr11:3631017:G:A	21116	54	56	0.109804	1	1.79157e-11	0.896536	0.125779	9.999e-05	1.30375e-07	1	4.62903e-07
ENSG00000167323.11	STIM1	6621	1.03546	564.798	173.166	1.297e-09	chr11:3958434:GA:G	103775	129	150	0.294118	1	6.21229e-11	0.228195	0.0330168	9.999e-05	4.37141e-07	1	1.4427e-06
ENSG00000167325.14	RRM1	6918	1.03787	522.423	170.771	2.73321e-12	chr11:4094744:C:A	37	113	136	0.266667	1	3.30032e-14	0.297202	0.0363588	9.999e-05	6.49533e-10	1	3.06375e-09
ENSG00000175800.5	OR52B3P	7767	1.04013	563.778	172.754	1.21487e-06	chr11:4331544:G:A	-46738	164	187	0.366667	-1	1.64098e-07	0.441916	0.0814314	0.00039996	0.000502259	1	0.00100993
ENSG00000225101.4	OR52K3P	9923	1.05704	800.231	171.33	4.25105e-07	chr11:4408826:A:G	-65987	78	86	0.168627	1	5.39393e-08	-0.286749	0.0507081	0.00019998	0.000210331	2	0.000455745
ENSG00000225101.4	OR52K3P	9923	1.04109	838.89	173.3	5.04466e-08	chr11:4398865:G:C	-75948	137	161	0.315686	1	5.67044e-09	0.271948	0.0446307	0.00019998	2.74815e-05	3	6.94143e-05
ENSG00000225101.4	OR52K3P	9923	1.04194	837.725	173.131	0.000104504	chr11:4472104:C:A	-2709	141	171	0.335294	1	3.32556e-05	-0.391218	0.0921076	0.0708929	0.0742499	4	0.0780351
ENSG00000196778.2	OR52K1	8530	1.03968	597.298	173.461	2.1727e-05	chr11:4394089:G:A	-94790	60	67	0.131373	1	4.83255e-06	0.536692	0.114202	0.009999	0.010665	1	0.0155685
ENSG00000167333.12	TRIM68	9131	1.04752	617.589	171.282	4.49552e-10	chr11:4607980:T:C	-279	37	41	0.0803922	-1	1.41322e-11	0.580886	0.0810305	9.999e-05	1.32701e-07	1	4.70548e-07
ENSG00000175518.6	UBQLNL	11034	1.04231	1075.07	176.589	9.71411e-12	chr11:5620796:A:T	104091	120	141	0.276471	1	4.79176e-13	0.533799	0.0689311	9.999e-05	4.71131e-09	1	2.01763e-08
ENSG00000175518.6	UBQLNL	11034	1.03923	1090.82	177.092	5.24978e-05	chr11:6151901:T:C	635196	6	6	0.0117647	1	1.80498e-05	1.2607	0.286885	0.0455954	0.0488821	2	0.0560704
ENSG00000175518.6	UBQLNL	11034	1.03934	1079.56	176.811	7.9082e-05	chr11:5662842:T:C	146137	30	31	0.0607843	1	2.81206e-05	0.597982	0.139462	0.0709929	0.0729631	3	0.0770034
ENSG00000224295.2	OLFM5P	9639	1.06004	826.141	177.092	3.64054e-06	chr11:5610249:A:C	85294	174	219	0.429412	1	8.03828e-07	-0.422177	0.0828713	0.00159984	0.00206365	1	0.00363231
ENSG00000258659.6	TRIM34	9253	1.03055	732.957	174.285	1.98416e-06	chr11:5643454:T:G	23690	24	24	0.0470588	1	3.26554e-07	-0.564402	0.1068	0.00079992	0.00117468	1	0.00218441
ENSG00000196565.13	HBG2	9141	1.03256	793.853	176.994	7.18373e-10	chr11:5269140:C:G	-376649	124	152	0.298039	1	5.11065e-11	0.467579	0.067319	9.999e-05	3.52088e-07	1	1.18088e-06
ENSG00000181074.3	OR52N4	10178	1.05689	1109.2	179.554	2.49545e-12	chr11:5712139:C:T	-42554	20	21	0.0411765	1	1.43994e-13	1.26795	0.159718	9.999e-05	8.79953e-10	1	4.08278e-09
ENSG00000181074.3	OR52N4	10178	1.04033	1157.91	181.326	4.52156e-05	chr11:6269057:T:A	514364	10	10	0.0196078	1	1.83133e-05	1.06046	0.241539	0.040396	0.0444769	2	0.0519731
ENSG00000132256.18	TRIM5	10206	1.0698	890.015	171.858	4.52472e-07	chr11:5669961:C:T	-268658	85	92	0.180392	-1	5.20986e-08	0.259045	0.0457713	0.00019998	0.000226175	1	0.00048644
ENSG00000132256.18	TRIM5	10206	1.0585	958.525	174.146	5.02185e-05	chr11:5844060:T:C	-94559	15	15	0.0294118	1	1.38656e-05	-0.461184	0.103488	0.0359964	0.0383258	2	0.045962
ENSG00000051009.10	FAM160A2	9585	1.02456	1040.64	180.566	2.31922e-15	chr11:6210857:A:AG	-23854	21	21	0.0411765	1	7.45928e-17	0.734108	0.0803798	9.999e-05	1.23798e-12	1	7.75274e-12
ENSG00000051009.10	FAM160A2	9585	1.0282	1076.37	181.305	2.02292e-05	chr11:6199939:A:G	-34772	94	111	0.217647	-1	7.56007e-06	-0.164082	0.0356869	0.0207979	0.0190992	2	0.0257001
ENSG00000132259.12	CNGA4	9583	1.03694	1040.51	179.768	6.78581e-06	chr11:6235438:A:G	673	9	10	0.0196078	1	2.05992e-06	1.13429	0.231924	0.00569943	0.00576582	2	0.00909069
ENSG00000170955.9	PRKCDBP	9515	1.03508	1108.5	180.94	6.73848e-22	chr11:6322256:T:C	1609	103	117	0.229412	1	6.283e-24	0.744485	0.064496	9.999e-05	1.70107e-19	1	1.9205e-18
ENSG00000170955.9	PRKCDBP	9515	1.04004	1114.79	181.032	8.81707e-06	chr11:6088435:A:AT	-232212	177	234	0.458824	-1	3.15852e-06	0.274268	0.0571794	0.00769923	0.00798746	2	0.0121168
ENSG00000170955.9	PRKCDBP	9515	1.03646	1128.9	181.236	1.31742e-05	chr11:6315766:C:T	-4881	17	18	0.0352941	1	4.96415e-06	0.681057	0.145069	0.0110989	0.0124624	3	0.0178032
ENSG00000110171.19	TRIM3	7944	1.03881	746.179	176.66	4.11647e-07	chr11:6477985:A:G	3526	177	235	0.460784	1	6.59123e-08	0.287522	0.051238	0.00019998	0.000220619	1	0.000475467
ENSG00000132286.11	TIMM10B	7915	1.04256	729.731	175.954	3.87288e-09	chr11:6486894:G:C	5414	185	253	0.496078	-1	3.05686e-10	-0.228713	0.0345054	9.999e-05	1.61063e-06	1	4.92513e-06
ENSG00000179532.12	DNHD1	7934	1.04852	791.341	178.446	3.68275e-06	chr11:6486401:T:C	-10895	69	73	0.143137	1	8.96529e-07	-0.230618	0.045478	0.00149985	0.00214604	1	0.00376663
ENSG00000132275.10	RRP8	7718	1.04012	806.553	179.801	8.55129e-09	chr11:6623196:C:G	19576	41	42	0.0823529	1	1.14302e-09	0.649224	0.101626	9.999e-05	4.20733e-06	1	1.2053e-05
ENSG00000166333.13	ILK	7718	1.04489	706.73	174.992	4.33364e-06	chr11:6603387:T:C	-321	145	173	0.339216	1	8.42622e-07	0.112531	0.0221332	0.00189981	0.00231241	1	0.0040306
ENSG00000166341.7	DCHS1	8667	1.0212	1164.85	183.143	2.68216e-11	chr11:6657901:T:C	2047	69	73	0.143137	1	3.31385e-12	0.454251	0.0612348	9.999e-05	2.14626e-08	1	8.44559e-08
ENSG00000166341.7	DCHS1	8667	1.03184	1086.6	180.84	3.12456e-06	chr11:6685475:G:A	29621	44	50	0.0980392	1	9.39646e-07	-0.319766	0.0631737	0.00229977	0.00278947	2	0.0047694
ENSG00000254838.5	GVINP1	7653	1.04058	713.061	176.209	1.33403e-05	chr11:6722659:C:T	-23780	189	252	0.494118	-1	3.29534e-06	-0.0878564	0.0183579	0.00639936	0.00769973	1	0.0117327
ENSG00000149054.15	ZNF215	7491	1.06276	740.165	176.326	4.14417e-34	chr11:6931160:C:T	3498	150	184	0.360784	1	1.18077e-38	0.943375	0.0578384	9.999e-05	3.62761e-33	1	1.1364e-31
ENSG00000251364.6	CTD-2516F10.2	7853	1.06924	655.653	171.301	1.06702e-17	chr11:7500712:G:T	-11803	191	252	0.494118	1	1.67388e-20	-0.610896	0.0588201	9.999e-05	7.10142e-16	1	5.89708e-15
ENSG00000166387.11	PPFIBP2	8928	1.02762	1069.68	180.083	5.73025e-42	chr11:7527192:G:A	13894	159	200	0.392157	-1	1.99291e-46	0.995877	0.0526468	9.999e-05	5.32954e-40	1	2.81495e-38
ENSG00000166387.11	PPFIBP2	8928	1.02544	1044.18	179.286	6.66016e-05	chr11:7557642:T:A	44344	26	27	0.0529412	1	2.52223e-05	-0.488941	0.113349	0.0607939	0.0620681	2	0.0677129
ENSG00000166394.14	CYB5R2	8939	1.04226	926.662	177.555	1.21887e-14	chr11:7670024:G:A	-7198	70	76	0.14902	1	2.64791e-16	0.981543	0.109819	9.999e-05	3.82146e-12	1	2.287e-11
ENSG00000166394.14	CYB5R2	8939	1.04174	949.417	178.27	9.75424e-07	chr11:7589979:CA:C	-87243	139	166	0.32549	1	2.13514e-07	0.441099	0.0820845	0.00069993	0.000679124	2	0.00132889
ENSG00000175390.13	EIF3F	8393	1.04523	927.831	176.525	4.94107e-29	chr11:7994104:T:C	23853	124	145	0.284314	1	1.58973e-32	0.277495	0.0193386	9.999e-05	3.21025e-27	1	6.80343e-26
ENSG00000175390.13	EIF3F	8393	1.03994	919.662	176.478	1.95938e-07	chr11:7987387:C:T	17136	36	39	0.0764706	1	3.27476e-08	0.178554	0.0310383	9.999e-05	0.000125489	2	0.000282464
ENSG00000175390.13	EIF3F	8393	1.03706	933.853	177.026	8.03021e-05	chr11:7983580:A:G	13329	51	55	0.107843	-1	2.89296e-05	0.121973	0.0284925	0.0640936	0.0645455	3	0.0698397
ENSG00000166402.8	TUB	7318	1.06342	611.114	172.872	2.5493e-05	chr11:8381845:T:C	362601	161	198	0.388235	1	5.60048e-06	0.282665	0.06058	0.0115988	0.0115415	1	0.0166606
ENSG00000166405.14	RIC3	7126	1.03231	604.567	172.538	5.26997e-06	chr11:8625344:TCTGGTAGCTG:T	456289	124	139	0.272549	1	8.83284e-07	0.310496	0.0611915	0.00269973	0.00260504	1	0.00448048
ENSG00000130413.15	STK33	7470	1.05871	674.145	172.415	8.42907e-09	chr11:8559358:T:C	-34931	19	20	0.0392157	1	5.48609e-10	-1.32621	0.203274	9.999e-05	2.72483e-06	1	8.04926e-06
ENSG00000130413.15	STK33	7470	1.05526	684.006	173.391	9.64737e-06	chr11:8610122:T:C	15833	189	241	0.472549	1	2.00173e-06	-0.42046	0.0858588	0.00339966	0.00486347	2	0.00781447
ENSG00000166436.15	TRIM66	7224	1.05962	691.079	174.51	1.84118e-70	chr11:8683418:C:T	11552	148	181	0.354902	1	1.66844e-80	1.00826	0.0315549	9.999e-05	1.27356e-71	1	6.67492e-69
ENSG00000166436.15	TRIM66	7224	1.0643	685.57	173.789	6.58921e-06	chr11:8675680:C:T	3814	158	187	0.366667	1	1.32905e-06	0.175731	0.0352398	0.00219978	0.00309549	2	0.00522575
ENSG00000166452.11	AKIP1	6092	1.04556	398.528	167.749	1.23186e-14	chr11:8845261:C:G	-65878	171	218	0.427451	-1	3.05107e-17	-0.478277	0.0516203	9.999e-05	1.46941e-12	1	9.16414e-12
ENSG00000175348.10	TMEM9B	6775	1.05619	641.499	173.38	7.24062e-15	chr11:9013736:G:A	49062	48	52	0.101961	1	6.39424e-17	-0.492055	0.0537376	9.999e-05	1.04588e-12	1	6.60436e-12
ENSG00000175348.10	TMEM9B	6775	1.05847	634.182	173.327	0.000113221	chr11:8842135:G:A	-122539	109	125	0.245098	1	3.36046e-05	0.162018	0.0381771	0.0564944	0.0578296	2	0.0641312
ENSG00000254860.5	TMEM9B-AS1	6046	1.07171	421.865	169.221	1.29413e-16	chr11:8965891:C:T	1117	88	104	0.203922	1	1.88654e-19	0.880762	0.0878229	9.999e-05	5.91877e-15	1	4.55421e-14
ENSG00000166471.10	TMEM41B	6016	1.04749	269.207	165.236	3.31801e-30	chr11:9314546:C:T	-234	81	84	0.164706	1	2.14701e-36	-0.649296	0.0416903	9.999e-05	4.54245e-29	1	1.08787e-27
ENSG00000166478.9	ZNF143	5995	1.03747	281.141	167.179	6.48955e-09	chr11:9373283:C:T	-87420	30	31	0.0607843	1	1.95007e-10	0.536458	0.0799618	9.999e-05	1.09414e-06	1	3.41997e-06
ENSG00000254554.1	RP11-351I24.1	6972	1.0598	487.666	170.497	2.21716e-06	chr11:10181476:C:T	-122228	192	252	0.494118	1	2.75296e-07	0.372109	0.069943	0.00069993	0.000699617	1	0.00136468
ENSG00000148926.9	ADM	6980	1.04933	471.661	169.77	1.6025e-13	chr11:10217939:G:A	-86741	184	239	0.468627	-1	9.73544e-16	-0.211474	0.024219	9.999e-05	2.34273e-11	1	1.29406e-10
ENSG00000110315.6	RNF141	8309	1.01008	888.735	177.99	2.49354e-07	chr11:10607660:GC:G	66430	170	217	0.42549	1	4.53479e-08	0.157329	0.0276639	0.00029997	0.000202698	1	0.000440256
ENSG00000110315.6	RNF141	8309	1.01407	871.636	176.854	9.06164e-06	chr11:10602814:C:A	61584	9	9	0.0176471	1	2.35014e-06	-0.512308	0.105377	0.00669933	0.00730531	2	0.011205
ENSG00000177112.7	MRVI1-AS1	7430	1.05745	621.466	172.793	2.15406e-09	chr11:10540593:T:G	-679	58	63	0.123529	-1	1.0671e-10	0.618469	0.0907361	9.999e-05	6.00148e-07	1	1.94766e-06
ENSG00000133800.8	LYVE1	7500	1.04067	679.783	174.697	2.02848e-05	chr11:10546357:G:C	-65332	179	239	0.468627	-1	4.82713e-06	0.239426	0.0509443	0.010199	0.0113018	1	0.0163596
ENSG00000072952.18	MRVI1	8458	1.03116	1039.46	180.796	1.72694e-08	chr11:10577205:T:C	-116783	16	16	0.0313726	1	3.02994e-09	-0.441587	0.0711232	9.999e-05	1.2599e-05	1	3.34868e-05
ENSG00000072952.18	MRVI1	8458	1.03477	1040.69	180.734	2.20506e-06	chr11:10555304:C:T	-138684	95	106	0.207843	-1	6.35075e-07	-0.152091	0.0295582	0.00129987	0.00182781	2	0.00325632
ENSG00000247271.6	ZBED5-AS1	8497	1.04274	1068.34	180.273	9.06609e-10	chr11:10874923:T:C	16126	71	74	0.145098	1	1.1014e-10	-0.494171	0.0725399	9.999e-05	5.26006e-07	1	1.71809e-06
ENSG00000247271.6	ZBED5-AS1	8497	1.04079	1108.02	181.236	6.26951e-05	chr11:11296444:C:T	437647	32	32	0.0627451	1	2.61011e-05	0.430313	0.0999492	0.0541946	0.0590937	2	0.0652463
ENSG00000050165.17	DKK3	8233	1.02457	1330.19	181.426	6.17613e-20	chr11:11995853:T:A	-13916	81	89	0.17451	-1	8.07967e-22	0.97072	0.0895952	9.999e-05	3.27226e-17	1	3.03547e-16
ENSG00000050165.17	DKK3	8233	1.01272	1403.09	183.329	3.25918e-05	chr11:12813373:C:T	803604	10	10	0.0196078	1	1.42591e-05	1.20478	0.270748	0.0408959	0.0427419	2	0.0502757
ENSG00000251381.7	LINC00958	7698	0.981236	679.895	165.407	8.86696e-62	chr11:12989420:A:G	-128	99	108	0.211765	1	2.40767e-74	1.41772	0.0483529	9.999e-05	7.51693e-58	1	1.40319e-55
ENSG00000251381.7	LINC00958	7698	0.979157	673.74	165.388	2.27901e-05	chr11:12979611:T:TA	-9937	29	29	0.0568627	1	3.17722e-06	-0.392484	0.0818596	0.0155984	0.0167691	2	0.0230054
ENSG00000133794.17	ARNTL	6352	1.05657	528.616	173.539	1.39618e-06	chr11:13267338:A:C	-9314	180	237	0.464706	-1	2.05446e-07	-0.218163	0.0405455	0.00029997	0.000478553	1	0.000966969
ENSG00000148925.10	BTBD10	5894	1.0725	442.073	171.596	3.98917e-09	chr11:13373652:A:G	-89645	83	95	0.186275	-1	1.88736e-10	0.304331	0.0453226	9.999e-05	6.53528e-07	1	2.11234e-06
ENSG00000262655.3	SPON1	5438	1.09184	301.009	165.766	7.41004e-09	chr11:13919087:G:A	-43602	154	205	0.401961	-1	1.91696e-10	-0.358707	0.0534428	9.999e-05	6.47724e-07	1	2.09507e-06
ENSG00000133818.13	RRAS2	4956	1.03662	339.812	174.03	6.3272e-13	chr11:14407542:A:T	43036	132	160	0.313726	1	1.05864e-14	-0.305016	0.0365029	9.999e-05	9.36606e-11	1	4.85659e-10
ENSG00000129083.12	COPB1	4987	1.06754	318.991	168.671	4.20335e-34	chr11:14479750:C:T	-20277	132	163	0.319608	-1	2.50698e-40	0.459176	0.0272367	9.999e-05	1.06959e-33	1	3.49528e-32
ENSG00000186104.10	CYP2R1	4576	1.03807	350.366	173.166	5.55011e-05	chr11:15521755:A:C	629503	16	16	0.0313726	1	1.39954e-05	0.552171	0.123981	0.0115988	0.0163016	1	0.0224454
ENSG00000188487.11	INSC	4990	1.01474	504.63	178.108	1.01916e-05	chr11:15183534:T:A	71110	184	241	0.472549	-1	2.90917e-06	-0.243315	0.0505402	0.00429957	0.00471662	1	0.00760722
ENSG00000188487.11	INSC	4990	1.0083	536.07	180.104	6.48611e-05	chr11:14237088:T:C	-875336	6	6	0.0117647	1	2.55583e-05	1.01299	0.235012	0.0306969	0.0331143	2	0.0407809
ENSG00000254789.2	RP11-531H8.2	4503	1.03587	323.415	173.912	3.98403e-13	chr11:15594133:C:A	-28270	94	107	0.209804	1	6.08247e-15	0.461825	0.0546936	9.999e-05	5.60564e-11	1	2.99326e-10
ENSG00000110696.9	C11orf58	4805	1.03638	369.167	175.993	1.05184e-06	chr11:16508506:A:C	-104626	77	85	0.166667	1	1.80959e-07	-0.163132	0.0301717	0.00029997	0.000287187	1	0.000605149
ENSG00000166689.15	PLEKHA7	5448	1.06105	563.809	176.768	3.36861e-09	chr11:17004165:G:A	-10278	165	205	0.401961	-1	3.17236e-10	-0.396667	0.0598889	9.999e-05	8.27109e-07	1	2.63341e-06
ENSG00000166689.15	PLEKHA7	5448	1.06494	558.293	176.38	2.01651e-06	chr11:16963810:T:A	-50633	154	184	0.360784	1	4.17562e-07	0.324044	0.0619103	0.00029997	0.000703493	2	0.00137205
ENSG00000070081.15	NUCB2	5113	1.06329	402.46	175.07	4.1841e-07	chr11:17278196:G:C	70043	76	84	0.164706	1	5.8546e-08	-0.237005	0.042058	9.999e-05	9.447e-05	1	0.000217457
ENSG00000129167.9	TPH1	5724	1.04958	494.083	175.325	7.7855e-06	chr11:18084324:C:T	41898	127	153	0.3	1	1.68411e-06	-0.323356	0.0655322	0.0029997	0.00285153	1	0.00486209
ENSG00000166788.9	SAAL1	6838	1.05371	716.971	175.342	2.38341e-12	chr11:18101384:G:A	-4707	88	94	0.184314	1	8.07056e-14	-0.449178	0.0558968	9.999e-05	5.64318e-10	1	2.6813e-09
ENSG00000166788.9	SAAL1	6838	1.04956	733.642	176.025	5.92168e-06	chr11:17462198:C:T	-643893	9	9	0.0176471	1	1.46125e-06	0.776164	0.156269	0.00259974	0.00323945	2	0.00543645
ENSG00000166788.9	SAAL1	6838	1.05707	723.509	175.361	3.78923e-05	chr11:18098826:T:C	-7265	14	14	0.027451	1	1.13551e-05	-0.58383	0.129627	0.020098	0.0214704	3	0.0283885
ENSG00000110756.17	HPS5	6995	1.05278	808.036	176.772	3.19639e-07	chr11:18305878:C:T	-16320	49	49	0.0960784	1	5.82216e-08	-0.319003	0.0565759	9.999e-05	0.000163154	1	0.000360633
ENSG00000110756.17	HPS5	6995	1.04625	858.196	178.918	2.46788e-05	chr11:18201135:G:A	-121063	170	219	0.429412	1	8.63719e-06	-0.148857	0.0325893	0.0143986	0.0171799	2	0.0234933
ENSG00000110756.17	HPS5	6995	1.03858	851.196	178.87	4.92114e-05	chr11:18353986:G:A	31788	83	92	0.180392	-1	1.84997e-05	-0.175339	0.0399537	0.0308969	0.03568	3	0.0434156
ENSG00000110768.11	GTF2H1	6035	1.05182	553.765	175.522	9.46303e-13	chr11:18301377:A:C	-20918	134	158	0.309804	-1	2.1727e-14	0.433515	0.0526033	9.999e-05	1.6928e-10	1	8.58816e-10
ENSG00000134333.13	LDHA	5957	1.04549	532.368	173.5	1.94131e-07	chr11:18385773:G:A	-8615	178	231	0.452941	-1	2.10324e-08	-0.181905	0.0311635	9.999e-05	6.67351e-05	1	0.000157308
ENSG00000151116.16	UEVLD	5960	1.03806	536.879	175.757	1.34102e-06	chr11:18589310:G:C	563	69	77	0.15098	1	2.34151e-07	-0.2567	0.047948	0.00039996	0.000537491	1	0.00107552
ENSG00000179057.13	IGSF22	5820	1.03339	560.369	177.485	3.73125e-06	chr11:18707103:T:C	-19127	151	188	0.368627	1	8.49949e-07	0.387064	0.0761574	0.00119988	0.00167537	1	0.0030135
ENSG00000177054.13	ZDHHC13	7153	1.04344	954.724	179.019	3.86706e-08	chr11:19116438:T:C	-661	56	60	0.117647	1	6.21544e-09	0.466008	0.0767331	0.00019998	2.32523e-05	1	5.93036e-05
ENSG00000177054.13	ZDHHC13	7153	1.04812	958.109	178.882	4.96393e-05	chr11:19164925:G:A	47826	12	13	0.0254902	1	1.7806e-05	0.644838	0.14665	0.0380962	0.0392576	2	0.0468732
ENSG00000109854.13	HTATIP2	6672	1.02773	882.064	179.016	1.55205e-15	chr11:20360907:C:T	-2778	188	249	0.488235	1	2.92893e-17	0.227857	0.024576	9.999e-05	6.34217e-13	1	4.11742e-12
ENSG00000171714.10	ANO5	7085	1.05251	504.996	174.737	4.31914e-14	chr11:22276224:G:C	83048	108	129	0.252941	1	5.49183e-16	0.667188	0.0756376	9.999e-05	5.87276e-12	1	3.44949e-11
ENSG00000198168.8	SVIP	7539	1.04784	403.791	171.674	1.12593e-05	chr11:22829207:A:C	-1092	176	221	0.433333	1	2.00664e-06	-0.168244	0.0343648	0.00359964	0.00343186	1	0.00572131
ENSG00000205213.13	LGR4	5053	1.04272	306.278	170.418	1.81517e-07	chr11:27453248:T:C	-19527	98	112	0.219608	1	1.44976e-08	0.416408	0.0704655	9.999e-05	3.59076e-05	1	8.87547e-05
ENSG00000148943.11	LIN7C	5722	1.0386	491.92	176.145	2.69442e-07	chr11:27512113:CTA:C	5340	190	253	0.496078	-1	4.2097e-08	-0.177796	0.0311818	9.999e-05	9.23344e-05	1	0.000213008
ENSG00000148943.11	LIN7C	5722	1.05301	503.651	175.958	0.000135434	chr11:28133643:G:T	626870	15	15	0.0294118	1	4.71276e-05	-0.376357	0.0904591	0.0551945	0.0558294	2	0.0623801
ENSG00000169519.20	METTL15	4224	1.04679	231.631	169.123	1.89528e-05	chr11:28193438:G:A	85129	126	156	0.305882	1	3.10658e-06	-0.212465	0.0442734	0.00229977	0.0033293	1	0.00556872
ENSG00000152219.4	ARL14EP	5469	1.03908	460.019	176.659	1.30046e-25	chr11:30323336:G:C	285	128	148	0.290196	1	8.69536e-29	-0.396366	0.0302037	9.999e-05	7.96188e-24	1	1.27343e-22
ENSG00000152219.4	ARL14EP	5469	1.03986	484.901	178.31	1.26839e-05	chr11:30302345:T:TA	-20706	100	114	0.223529	-1	3.7626e-06	-0.151892	0.0319323	0.0039996	0.00491908	2	0.00789544
ENSG00000066382.16	MPPED2	5092	1.04209	403.08	177.59	9.47659e-13	chr11:30580186:CT:C	-6686	171	226	0.443137	-1	3.56209e-14	-0.631927	0.0773945	9.999e-05	1.50567e-10	1	7.67019e-10
ENSG00000066382.16	MPPED2	5092	1.04342	404.261	177.464	0.000172284	chr11:30580734:C:G	-6138	63	67	0.131373	1	6.64782e-05	-0.504689	0.123867	0.0565943	0.0587678	2	0.0649549
ENSG00000049449.8	RCN1	5044	1.0463	424.469	175.568	2.50891e-09	chr11:32117600:T:C	301216	189	254	0.498039	1	1.97583e-10	-0.29924	0.0446069	9.999e-05	5.52073e-07	1	1.7972e-06
ENSG00000049449.8	RCN1	5044	1.03453	439.482	177.372	8.82481e-06	chr11:32102300:C:T	285916	64	71	0.139216	1	2.36022e-06	-0.320415	0.065919	0.00269973	0.00314806	2	0.00530464
ENSG00000121690.10	DEPDC7	5580	1.03718	466.24	176.444	3.29811e-06	chr11:33039015:CT:C	23151	154	194	0.380392	1	6.85958e-07	0.339076	0.0661196	0.0009999	0.00118835	1	0.00220844
ENSG00000176148.15	TCP11L1	5605	1.06456	425.964	174.089	3.0015e-28	chr11:33042892:C:A	3475	136	171	0.335294	1	2.27902e-32	0.675647	0.0473467	9.999e-05	3.07048e-27	1	6.52752e-26
ENSG00000213713.3	PIGCP1	5594	1.05122	408.189	173.421	3.8695e-10	chr11:33050067:C:CT	-26081	136	171	0.335294	1	1.58554e-11	0.470299	0.0657859	9.999e-05	6.92485e-08	1	2.5594e-07
ENSG00000280798.1	LINC00294	5593	1.04204	403.747	173.068	5.59301e-38	chr11:33042892:C:A	-33569	136	171	0.335294	1	7.64006e-44	0.981098	0.0544396	9.999e-05	7.75065e-37	1	3.15278e-35
ENSG00000085063.14	CD59	6261	1.03098	668.842	177.966	1.65326e-09	chr11:33723118:A:G	-13327	160	200	0.392157	-1	1.63784e-10	-0.280826	0.0416539	9.999e-05	7.13391e-07	1	2.29008e-06
ENSG00000085063.14	CD59	6261	1.02585	688.562	179.105	2.50995e-05	chr11:33734410:C:T	-2035	104	117	0.229412	1	8.44542e-06	-0.240044	0.0525001	0.0155984	0.0152556	2	0.0211914
ENSG00000110429.13	FBXO3	5332	1.0134	477.094	177.013	1.39601e-05	chr11:33778125:A:G	3582	150	175	0.343137	1	3.65195e-06	0.124699	0.0261823	0.00569943	0.00617166	1	0.00966569
ENSG00000135387.20	CAPRIN1	5646	1.04537	484.589	176.68	2.84869e-05	chr11:34159836:G:C	108153	41	43	0.0843137	1	8.01575e-06	-0.232569	0.0507381	0.0106989	0.0110657	1	0.0160691
ENSG00000135372.8	NAT10	6684	1.04092	712.51	179.41	8.83787e-07	chr11:34117731:A:C	12129	48	48	0.0941176	1	2.09112e-07	-0.285725	0.0531284	0.00069993	0.000457395	1	0.00092738
ENSG00000135372.8	NAT10	6684	1.03499	732.3	180.451	8.10918e-05	chr11:34295137:T:C	189535	11	11	0.0215686	1	3.32916e-05	-0.479279	0.112874	0.050195	0.0514213	2	0.0584198
ENSG00000166016.5	ABTB2	6003	1.0557	507.221	173.677	5.47722e-13	chr11:34439222:A:G	81214	130	153	0.3	1	8.42319e-15	0.428217	0.0510253	9.999e-05	7.95926e-11	1	4.16676e-10
ENSG00000121691.4	CAT	7056	1.06021	788.171	178.981	1.83131e-27	chr11:34418174:C:T	-20751	133	156	0.305882	1	1.67734e-30	0.475385	0.0347522	9.999e-05	5.15705e-26	1	1.00537e-24
ENSG00000121691.4	CAT	7056	1.07275	773.065	177.694	8.95632e-20	chr11:34462658:C:T	23733	109	129	0.252941	1	4.60345e-22	-0.355768	0.0325909	9.999e-05	4.47338e-18	2	4.52216e-17
ENSG00000110435.11	PDHX	7241	1.03626	783.058	178.328	5.88303e-06	chr11:34875927:A:C	-39902	161	209	0.409804	1	1.59712e-06	0.20422	0.0412845	0.00249975	0.00372242	1	0.00614556
ENSG00000110435.11	PDHX	7241	1.03835	798.155	178.793	1.05227e-05	chr11:34365980:AT:A	-549849	176	204	0.4	1	3.14943e-06	0.230504	0.0480561	0.00539946	0.00684711	2	0.0105789
ENSG00000149089.12	APIP	7240	1.05678	788.392	178.173	4.41958e-25	chr11:34928444:T:G	11945	71	74	0.145098	1	5.83817e-28	-0.753578	0.0586242	9.999e-05	2.0552e-23	1	3.19706e-22
ENSG00000149089.12	APIP	7240	1.03698	836.291	181.195	5.63491e-09	chr11:34917236:G:A	737	141	176	0.345098	1	9.18532e-10	-0.249997	0.0388792	9.999e-05	2.94645e-06	2	8.6477e-06
ENSG00000166181.12	API5	6663	1.06268	350.946	167.179	6.20128e-07	chr11:43311926:G:T	-37	161	195	0.382353	1	4.5717e-08	-0.143726	0.0252841	9.999e-05	0.000124773	1	0.000280992
ENSG00000052841.14	TTC17	6678	1.05944	401.705	170.418	5.09245e-05	chr11:43447598:C:T	88666	58	63	0.123529	1	1.07834e-05	-0.30497	0.0675482	0.0145985	0.01565	1	0.0216514
ENSG00000149084.12	HSD17B12	6757	1.05627	494.23	170.968	5.69808e-48	chr11:43856384:C:A	175704	126	153	0.3	1	4.19299e-56	-0.824434	0.0370619	9.999e-05	8.55253e-48	1	8.50696e-46
ENSG00000283375.1	RP11-613D13.10	6508	1.04964	530.804	173.088	4.74885e-19	chr11:43772023:CAT:C	-84381	131	160	0.313726	-1	7.11343e-22	0.762604	0.0703106	9.999e-05	4.14802e-17	1	3.8064e-16
ENSG00000110455.13	ACCS	6916	1.0284	971.042	181.415	5.90288e-57	chr11:44066439:G:T	514	51	54	0.105882	1	2.59239e-62	1.47916	0.0600789	9.999e-05	1.74203e-55	1	2.86008e-53
ENSG00000110455.13	ACCS	6916	1.02806	899.099	179.21	5.93985e-24	chr11:44074688:G:A	8763	108	126	0.247059	-1	2.00524e-26	0.530407	0.0429003	9.999e-05	1.42368e-21	2	1.92465e-20
ENSG00000110455.13	ACCS	6916	1.03574	880.963	178.216	7.48524e-14	chr11:44074848:T:A	8923	70	75	0.147059	1	2.69497e-15	-0.448057	0.0522244	9.999e-05	2.80926e-11	3	1.53866e-10
ENSG00000151348.13	EXT2	6912	1.03629	919.473	180.267	1.89501e-29	chr11:44066439:G:T	-29110	51	54	0.105882	1	1.69629e-32	1.00111	0.0698819	9.999e-05	1.99348e-27	1	4.3051e-26
ENSG00000151348.13	EXT2	6912	1.03776	942.343	180.785	1.30587e-07	chr11:44095874:G:A	325	154	193	0.378431	-1	2.82168e-08	-0.245919	0.0425404	9.999e-05	8.61642e-05	2	0.000200061
ENSG00000254427.1	RP11-430H10.1	5336	1.04648	529.973	173.794	1.81565e-06	chr11:45351929:G:C	-3442	73	87	0.170588	1	2.83771e-07	0.512748	0.0964921	0.00019998	0.000682395	1	0.0013351
ENSG00000181830.8	SLC35C1	4246	1.04517	347.618	171.557	2.09152e-13	chr11:45799880:G:C	-4192	97	110	0.215686	1	1.87069e-15	0.373213	0.043248	9.999e-05	2.48324e-11	1	1.3689e-10
ENSG00000121671.11	CRY2	4144	1.09157	289.358	164.588	1.01246e-08	chr11:45812290:C:A	-34828	31	32	0.0627451	1	2.41416e-10	0.47851	0.0717329	9.999e-05	8.75495e-07	1	2.78227e-06
ENSG00000121653.11	MAPK8IP1	4055	1.06831	284.013	167.435	1.32547e-35	chr11:45843232:G:GC	-42419	108	121	0.237255	1	2.0528e-42	1.08386	0.0617688	9.999e-05	2.22607e-35	1	8.15448e-34
ENSG00000165905.17	LARGE2	4640	1.03365	447.628	175.448	7.31632e-05	chr11:46029149:C:T	107528	20	21	0.0411765	1	2.28661e-05	-0.311501	0.0718198	0.0260974	0.028297	1	0.0358868
ENSG00000165905.17	LARGE2	4640	1.03468	442.96	174.862	4.22916e-09	chr11:45930192:G:A	8571	8	8	0.0156863	1	3.29564e-10	-0.74758	0.112987	9.999e-05	1.16803e-06	2	3.63645e-06
ENSG00000175224.16	ATG13	3890	1.06734	256.059	166.932	7.06758e-09	chr11:46761885:T:C	144358	39	42	0.0823529	1	2.32218e-10	-0.237985	0.0356294	9.999e-05	7.21131e-07	1	2.31274e-06
ENSG00000175224.16	ATG13	3890	1.04918	284.177	171.462	4.15772e-05	chr11:46326337:G:A	-291190	96	108	0.211765	1	9.53753e-06	-0.110319	0.0242777	0.00829917	0.00924071	2	0.0137561
ENSG00000149179.13	C11orf49	3024	1.06419	124.3	162.253	7.44799e-05	chr11:46782158:A:C	-154531	132	152	0.298039	-1	1.03121e-05	-0.244017	0.0539232	0.00529947	0.00663277	1	0.0102932
ENSG00000134574.11	DDB2	3104	1.04513	116.148	164.117	5.94176e-05	chr11:47349056:T:C	134591	142	170	0.333333	-1	8.80294e-06	0.199394	0.0437072	0.00349965	0.00538749	1	0.00856355
ENSG00000025434.18	NR1H3	3720	1.03156	188.76	170.383	4.36567e-10	chr11:47265215:A:AC	16915	131	150	0.294118	1	1.35673e-11	-0.418265	0.058271	9.999e-05	4.85867e-08	1	1.82898e-07
ENSG00000025434.18	NR1H3	3720	1.03343	189.334	169.793	0.000257885	chr11:47862504:G:T	614204	14	14	0.027451	1	7.2803e-05	0.629399	0.15535	0.039796	0.0424502	2	0.0500055
ENSG00000134575.9	ACP2	3720	1.04852	183.309	167.837	4.70857e-21	chr11:47246999:T:G	-1907	134	153	0.3	1	8.62774e-25	-0.48379	0.0409335	9.999e-05	1.12293e-19	1	1.28806e-18
ENSG00000134575.9	ACP2	3720	1.04224	183.922	168.544	0.000282787	chr11:47905992:A:G	657086	53	54	0.105882	1	7.62757e-05	0.239912	0.0593888	0.0408959	0.0439024	2	0.0513949
ENSG00000110514.19	MADD	3769	1.02962	168.39	167.616	1.21973e-10	chr11:47285079:C:T	15918	31	33	0.0647059	1	2.02312e-12	-0.383702	0.0511513	9.999e-05	1.20056e-08	1	4.87051e-08
ENSG00000110514.19	MADD	3769	1.03814	169.08	167.474	5.40945e-08	chr11:47326506:C:T	57345	42	42	0.0823529	1	2.79316e-09	0.311603	0.0500647	9.999e-05	5.7797e-06	2	1.61725e-05
ENSG00000134571.10	MYBPC3	3380	1.03628	100.886	164.588	1.35055e-20	chr11:47353447:A:G	745	154	185	0.362745	-1	8.26349e-25	0.340502	0.0288157	9.999e-05	3.01632e-19	1	3.30148e-18
ENSG00000172247.3	C1QTNF4	4125	1.05002	98.1785	163.332	1.93366e-33	chr11:47546522:C:T	-48137	162	197	0.386275	1	8.89749e-41	-0.99713	0.0586318	9.999e-05	5.40036e-33	1	1.66872e-31
ENSG00000109920.12	FNBP4	4583	1.04152	93.4927	162.743	0.000214619	chr11:47356845:C:T	-410598	166	196	0.384314	1	3.88131e-05	-0.0836288	0.0198737	0.0146985	0.0165883	1	0.0227987
ENSG00000149177.12	PTPRJ	4904	1.03872	86.2651	162.527	1.18423e-14	chr11:48029443:A:G	48885	82	91	0.178431	1	9.07143e-18	0.195207	0.0206582	9.999e-05	3.45011e-13	1	2.29005e-12
ENSG00000149115.13	TNKS1BP1	5921	1.08922	181.307	161.369	2.27173e-05	chr11:57325294:A:G	342	76	81	0.158824	1	2.25115e-06	-0.32366	0.0664533	0.00179982	0.00241929	1	0.00419572
ENSG00000149150.8	SLC43A1	5759	1.05489	197.941	166.551	2.77433e-06	chr11:57474483:T:A	-41303	94	107	0.209804	-1	2.60339e-07	0.292574	0.0548738	0.00029997	0.000354973	1	0.000734804
ENSG00000134809.8	TIMM10	5731	1.05758	196.746	166.453	1.12233e-12	chr11:57539225:T:C	8422	132	160	0.313726	1	5.27827e-15	-0.368353	0.0435082	9.999e-05	5.98487e-11	1	3.18577e-10
ENSG00000214872.8	SMTNL1	5707	1.04552	186.304	164.412	7.8888e-32	chr11:57557778:C:A	15137	180	247	0.484314	1	1.49233e-38	0.687794	0.0422548	9.999e-05	7.01875e-31	1	1.85358e-29
ENSG00000156603.15	MED19	6312	1.02769	330.508	171.838	4.13674e-10	chr11:57856655:G:A	144332	142	176	0.345098	1	1.74581e-11	0.36661	0.0513702	9.999e-05	8.72143e-08	1	3.17433e-07
ENSG00000156603.15	MED19	6312	1.03738	335.807	171.522	4.60808e-08	chr11:57876485:T:TG	164162	19	20	0.0392157	1	3.89635e-09	0.745075	0.120896	9.999e-05	1.00642e-05	2	2.7077e-05
ENSG00000156603.15	MED19	6312	1.04208	308.252	168.573	4.5734e-06	chr11:57914356:T:G	202033	135	161	0.315686	-1	6.32281e-07	0.283285	0.0550361	0.00069993	0.00104934	3	0.0019726
ENSG00000110031.12	LPXN	5885	1.06035	332.056	175.393	7.09433e-14	chr11:58599317:T:TGTAC	21097	7	7	0.0137255	1	1.29172e-15	-1.11066	0.12779	9.999e-05	5.2387e-12	1	3.08771e-11
ENSG00000110031.12	LPXN	5885	1.06343	313.342	173.981	0.000176108	chr11:58438841:C:T	-139379	163	207	0.405882	1	5.75856e-05	-0.121139	0.0294703	0.0417958	0.043409	2	0.0509153
ENSG00000166801.15	FAM111A	4943	1.02971	219.27	171.243	2.81377e-07	chr11:59158771:T:G	15999	94	104	0.203922	1	2.62087e-08	0.197492	0.0340849	9.999e-05	4.56715e-05	1	0.000110755
ENSG00000110077.14	MS4A6A	4924	1.05119	305.368	172.99	5.26724e-11	chr11:60177425:T:G	-7241	153	191	0.37451	-1	1.48372e-12	0.205216	0.0271781	9.999e-05	6.27665e-09	1	2.63906e-08
ENSG00000110079.16	MS4A4A	5696	1.03272	511.854	179.53	2.08418e-06	chr11:60272444:T:A	-8097	156	190	0.372549	-1	5.47106e-07	0.287069	0.0554499	0.00049995	0.000840378	1	0.00161362
ENSG00000110079.16	MS4A4A	5696	1.03798	496.517	178.265	0.000136661	chr11:59595947:A:C	-684594	6	6	0.0117647	1	5.33187e-05	-1.07061	0.25924	0.0577942	0.0582305	2	0.0644918
ENSG00000166927.12	MS4A7	5524	1.05709	501.218	177.789	4.37156e-08	chr11:60345339:A:G	-33143	91	105	0.205882	1	6.32289e-09	0.32448	0.0534577	9.999e-05	1.15815e-05	1	3.0909e-05
ENSG00000166927.12	MS4A7	5524	1.0418	524.226	179.291	7.01858e-06	chr11:60356344:A:G	-22138	130	154	0.301961	1	2.07278e-06	-0.262535	0.0536945	0.00219978	0.00285293	2	0.00486358
ENSG00000166928.10	MS4A14	4541	1.04225	322.061	175.306	1.04144e-18	chr11:60394055:T:TA	-1959	103	118	0.231373	-1	3.16147e-21	0.528342	0.0497056	9.999e-05	7.30779e-17	1	6.58619e-16
ENSG00000110107.8	PRPF19	4372	1.04208	334.905	171.419	1.49847e-07	chr11:60868238:A:G	-38350	168	214	0.419608	1	1.2768e-08	-0.129975	0.0219038	0.00019998	3.2485e-05	1	8.08535e-05
ENSG00000110108.9	TMEM109	4382	1.04067	350.84	173.127	4.33348e-10	chr11:60933664:C:G	19790	174	223	0.437255	1	1.73755e-11	-0.172136	0.0241318	9.999e-05	7.88873e-08	1	2.88822e-07
ENSG00000110446.10	SLC15A3	4462	1.05661	353.531	171.831	5.52656e-10	chr11:60952133:C:G	-397	84	94	0.184314	1	1.93759e-11	-0.164819	0.0231671	9.999e-05	7.94891e-08	1	2.90869e-07
ENSG00000013725.14	CD6	4516	1.04622	351.192	172.44	1.2186e-07	chr11:61005880:G:A	34200	149	175	0.343137	1	1.10874e-08	-0.174265	0.0292337	0.00019998	2.63461e-05	1	6.66701e-05
ENSG00000110448.10	CD5	5423	1.01512	606.524	179.74	1.53253e-06	chr11:61000546:T:A	-101849	91	100	0.196078	1	3.95019e-07	-0.195895	0.0373436	0.00089991	0.000830624	1	0.00159691
ENSG00000110448.10	CD5	5423	1.02902	578.661	177.825	5.27146e-05	chr11:61070349:A:G	-32046	36	38	0.0745098	-1	1.79794e-05	-0.241662	0.0549879	0.0255974	0.026807	2	0.0343423
ENSG00000229859.9	PGA3	5674	1.04271	584.635	177.022	1.62454e-06	chr11:61197545:A:G	-5835	125	143	0.280392	1	3.6757e-07	-0.471071	0.0895276	0.0009999	0.000692197	1	0.00135195
ENSG00000229859.9	PGA3	5674	1.03679	625.635	179.088	1.86402e-05	chr11:62047816:G:A	844436	24	24	0.0470588	1	6.39436e-06	0.870491	0.187729	0.00779922	0.00968595	2	0.0143234
ENSG00000229859.9	PGA3	5674	1.02972	651.589	180.673	0.000125089	chr11:60552788:C:T	-650592	20	20	0.0392157	1	5.6663e-05	-0.860768	0.209176	0.0670933	0.0716897	3	0.0759359
ENSG00000229183.8	PGA4	4752	1.04804	363.829	170.87	3.53043e-09	chr11:61199399:G:T	-22817	134	159	0.311765	1	1.49697e-10	-0.64524	0.0955053	9.999e-05	6.55511e-07	1	2.11724e-06
ENSG00000256713.7	PGA5	4738	1.06585	408.117	173.755	5.63989e-09	chr11:61199399:G:T	-41643	134	159	0.311765	1	3.64495e-10	-0.614661	0.0931782	9.999e-05	9.5087e-07	1	3.00429e-06
ENSG00000149532.15	CPSF7	4787	1.05194	378.217	171.419	1.36286e-05	chr11:61481304:A:G	51273	115	135	0.264706	-1	2.46336e-06	0.149413	0.0308033	0.00359964	0.00382251	1	0.00629402
ENSG00000124920.13	MYRF	4238	1.04446	372.242	171.144	1.5814e-10	chr11:61758258:G:A	5609	186	254	0.498039	1	4.08071e-12	-0.469597	0.0636257	9.999e-05	2.75412e-08	1	1.06924e-07
ENSG00000134825.15	TMEM258	4947	1.04845	582.021	176.303	2.26614e-06	chr11:61781402:G:A	-11234	116	135	0.264706	1	4.73639e-07	-0.119838	0.0230123	0.00109989	0.000935866	1	0.00177877
ENSG00000134825.15	TMEM258	4947	1.04276	630.359	178.911	9.23342e-05	chr11:61861905:C:T	69269	53	56	0.109804	1	3.55687e-05	0.137413	0.0324859	0.0459954	0.0491168	2	0.0562828
ENSG00000134824.13	FADS2	4921	1.03949	533.614	173.355	5.45362e-48	chr11:61831875:G:A	15619	81	84	0.164706	1	4.14078e-55	1.31616	0.0600151	9.999e-05	4.98567e-47	1	4.62175e-45
ENSG00000134824.13	FADS2	4921	1.03511	581.033	176.259	3.70531e-07	chr11:61781986:A:G	-34270	160	202	0.396078	1	6.09635e-08	0.255686	0.0454294	0.00019998	0.000157628	2	0.000349381
ENSG00000149485.18	FADS1	4918	1.04144	608.466	177.414	1.05667e-07	chr11:61853722:G:A	24404	157	195	0.382353	1	1.64341e-08	0.400898	0.0681066	9.999e-05	4.23284e-05	1	0.000103315
ENSG00000149485.18	FADS1	4918	1.03633	612.845	177.541	1.19631e-05	chr11:61831875:G:A	2557	81	84	0.164706	1	3.35706e-06	0.465088	0.0972523	0.0059994	0.00601415	2	0.00944071
ENSG00000221968.8	FADS3	4229	1.06073	381.056	171.439	1.23377e-09	chr11:61880641:C:T	-11410	34	35	0.0686275	1	4.69881e-11	-0.505909	0.0726837	9.999e-05	1.88944e-07	1	6.57324e-07
ENSG00000167994.11	RAB3IL1	4250	1.05605	354.688	168.769	3.1693e-05	chr11:61904675:A:C	-15594	27	27	0.0529412	1	5.57269e-06	0.401917	0.0861169	0.00739926	0.0084793	1	0.0127634
ENSG00000167995.15	BEST1	4216	1.02813	411.701	175.345	4.16997e-13	chr11:61972114:A:C	22293	129	158	0.309804	1	8.25656e-15	-0.216745	0.025817	9.999e-05	9.01052e-11	1	4.67936e-10
ENSG00000149503.12	INCENP	4324	1.04642	339.6	169.751	3.74243e-05	chr11:62119100:C:T	-4873	150	181	0.354902	1	7.21271e-06	-0.170579	0.0370176	0.00989901	0.0101045	1	0.0148601
ENSG00000162174.12	ASRGL1	5496	1.0226	577.219	177.235	2.5925e-10	chr11:62311459:A:G	-25989	53	54	0.105882	-1	1.86593e-11	-0.557335	0.0782446	9.999e-05	1.03891e-07	1	3.73683e-07
ENSG00000162174.12	ASRGL1	5496	1.01518	602.419	178.979	2.80106e-05	chr11:62254970:C:A	-82478	104	120	0.235294	-1	9.47231e-06	0.255706	0.0562531	0.0148985	0.0156249	2	0.0216273
ENSG00000149489.8	ROM1	5008	1.03163	398.049	174.658	3.75173e-05	chr11:61848850:A:G	-763562	30	30	0.0588235	1	9.73257e-06	-0.68878	0.151756	0.010099	0.0127999	1	0.0182144
ENSG00000149499.11	EML3	5007	1.02846	394.955	174.108	4.88139e-20	chr11:62612647:C:G	-66	134	156	0.305882	-1	6.79184e-23	-0.336268	0.030063	9.999e-05	6.36869e-18	1	6.33938e-17
ENSG00000149541.9	B3GAT3	5004	1.02009	392.028	173.853	8.81624e-06	chr11:62612953:G:T	-9222	106	119	0.233333	1	1.75588e-06	0.136931	0.0278023	0.00259974	0.00305249	1	0.00516275
ENSG00000185085.2	INTS5	4967	1.06737	362.18	168.809	5.55804e-22	chr11:62675614:G:A	22312	111	128	0.25098	1	7.09061e-26	0.392376	0.0322533	9.999e-05	1.07475e-20	1	1.33021e-19
ENSG00000162194.12	LBHD1	4957	1.05464	380.63	171.321	6.73251e-12	chr11:62663187:T:A	-8096	119	138	0.270588	-1	1.04149e-13	-0.509661	0.0637995	9.999e-05	8.48814e-10	1	3.94367e-09
ENSG00000168000.14	BSCL2	5690	1.0431	607.858	177.54	0.000127964	chr11:63346096:G:A	636251	6	6	0.0117647	1	4.78158e-05	0.614664	0.147865	0.0624938	0.0657377	1	0.0709622
ENSG00000168000.14	BSCL2	5690	1.04612	589.862	176.43	5.24803e-08	chr11:63328074:A:G	618229	7	7	0.0137255	1	6.799e-09	1.64188	0.271115	9.999e-05	1.8794e-05	2	4.84773e-05
ENSG00000162222.13	TTC9C	4916	1.05485	396.736	173.461	1.56213e-06	chr11:62738102:GT:G	10033	98	105	0.205882	1	2.32383e-07	0.402301	0.0751224	9.999e-05	0.000403335	1	0.000826006
ENSG00000168569.7	TMEM223	4890	1.0545	380.301	173.363	4.99462e-08	chr11:62787770:A:G	-4251	153	193	0.378431	1	4.32842e-09	-0.204498	0.0333044	9.999e-05	1.02543e-05	1	2.75449e-05
ENSG00000255717.6	SNHG1	4902	1.04684	399.182	174.579	2.12394e-07	chr11:62780893:C:T	-75021	33	34	0.0666667	1	2.57768e-08	0.246828	0.0425758	9.999e-05	5.35423e-05	1	0.000128319
ENSG00000133317.14	LGALS12	4036	1.05364	296.162	171.517	2.50283e-25	chr11:63507630:G:GAA	1546	151	190	0.372549	-1	2.07409e-29	0.448279	0.0336713	9.999e-05	4.70659e-24	1	7.69025e-23
ENSG00000133328.3	HRASLS2	4884	1.04072	485.65	177.876	1.76477e-05	chr11:63553825:G:A	-9558	7	7	0.0137255	1	5.29883e-06	1.14122	0.24389	0.00579942	0.00690641	2	0.0106548
ENSG00000176485.11	PLA2G16	4095	1.04624	290.401	170.3	7.00754e-36	chr11:63608018:C:G	-8865	177	236	0.462745	-1	4.69936e-42	-0.851487	0.0488574	9.999e-05	6.13846e-35	1	2.1727e-33
ENSG00000133318.13	RTN3	4097	1.02813	313.741	174.756	1.21097e-10	chr11:63719914:T:C	38468	89	98	0.192157	-1	4.99494e-12	-0.118759	0.0161656	9.999e-05	2.32121e-08	1	9.1051e-08
ENSG00000168005.8	C11orf84	4925	1.04446	512.275	178.537	3.36357e-10	chr11:63814042:G:A	654	32	35	0.0686275	1	2.9545e-11	0.505212	0.0717289	9.999e-05	8.4564e-08	1	3.08281e-07
ENSG00000168005.8	C11orf84	4925	1.04317	520.624	178.948	0.000137562	chr11:64439069:C:T	625681	6	6	0.0117647	1	5.55105e-05	-0.802608	0.19482	0.0578942	0.0604879	2	0.0664411
ENSG00000110583.12	NAA40	4120	1.03921	320.724	173.402	3.71693e-05	chr11:64015608:G:A	76614	139	179	0.35098	1	8.93839e-06	0.153848	0.0337496	0.00909909	0.00979202	1	0.0144583
ENSG00000173511.9	VEGFB	3686	1.04942	290.38	170.713	1.01633e-05	chr11:64317826:C:T	83288	120	151	0.296078	1	1.66558e-06	-0.117334	0.0237676	0.00219978	0.0021624	1	0.00379143
ENSG00000173486.12	FKBP2	4400	1.04998	501.464	177.246	5.58676e-06	chr11:64244142:CTG:C	3138	183	247	0.484314	1	1.40056e-06	-0.134023	0.0269377	0.00189981	0.00204034	1	0.00359467
ENSG00000173486.12	FKBP2	4400	1.05219	491.793	176.433	0.000102586	chr11:63987039:G:T	-253965	25	27	0.0529412	1	3.52824e-05	0.250722	0.0592454	0.0390961	0.041122	2	0.0487108
ENSG00000173113.6	TRMT112	4305	1.03848	509.559	177.578	4.49428e-13	chr11:64266276:T:C	-51808	35	35	0.0686275	1	1.53676e-14	-0.330762	0.0398518	9.999e-05	9.58658e-11	1	4.96716e-10
ENSG00000173113.6	TRMT112	4305	1.02953	511.377	177.903	1.92008e-06	chr11:64996899:C:T	678815	11	11	0.0215686	1	4.42978e-07	0.353994	0.0677934	0.00049995	0.000789726	2	0.0015256
ENSG00000126432.13	PRDX5	4305	1.01694	547.58	180.114	4.13905e-16	chr11:64326976:GA:G	8888	70	74	0.145098	1	1.21651e-17	0.304431	0.0323374	9.999e-05	1.3741e-13	1	9.457e-13
ENSG00000126432.13	PRDX5	4305	1.00766	550.051	180.415	1.27817e-10	chr11:64386277:C:T	68189	35	36	0.0705882	1	1.44163e-11	-0.31237	0.0435683	9.999e-05	6.17766e-08	2	2.29444e-07
ENSG00000126432.13	PRDX5	4305	1.02041	528.024	178.34	0.000146119	chr11:63377458:G:A	-940630	7	8	0.0156863	1	6.01827e-05	0.359857	0.0877714	0.0694931	0.0698354	3	0.0743532
ENSG00000236935.1	AP003774.1	3585	1.03829	320.198	174.03	3.69345e-31	chr11:64340005:T:C	10501	136	162	0.317647	1	9.74413e-36	0.933413	0.0607653	9.999e-05	9.91418e-30	1	2.44305e-28
ENSG00000168071.21	CCDC88B	3556	1.04031	291.48	171.243	1.26791e-06	chr11:64341646:T:G	1423	141	174	0.341176	1	1.52158e-07	-0.10692	0.0196461	0.00029997	0.000264027	1	0.000561119
ENSG00000162302.12	RPS6KA4	3530	1.0363	315.093	174.01	1.65667e-26	chr11:64391211:C:T	32063	171	217	0.42549	-1	2.26158e-30	0.31674	0.0232474	9.999e-05	7.33905e-25	1	1.27889e-23
ENSG00000231680.1	AP003774.6	3484	1.0524	275.383	168.004	3.81332e-26	chr11:64391211:C:T	-4620	171	217	0.42549	-1	5.73309e-31	0.635507	0.0459931	9.999e-05	6.4154e-25	1	1.12658e-23
ENSG00000133895.14	MEN1	3546	1.04756	286.252	170.732	9.25697e-14	chr11:64806117:T:C	-5177	57	62	0.121569	1	6.14709e-16	0.317323	0.0360458	9.999e-05	8.15127e-12	1	4.71866e-11
ENSG00000171219.8	CDC42BPG	3570	1.04116	278.896	170.084	3.11489e-05	chr11:65461147:T:A	616578	146	171	0.335294	1	5.93651e-06	-0.224607	0.0482747	0.00689931	0.00698852	1	0.010768
ENSG00000110047.17	EHD1	3576	1.03296	285.88	170.929	7.05159e-06	chr11:64880577:A:G	-7719	65	69	0.135294	-1	1.1029e-06	-0.137839	0.0274231	0.00089991	0.00161813	1	0.00292134
ENSG00000110025.12	SNX15	4368	1.04319	405.115	170.607	1.61505e-19	chr11:65027780:TTA:T	372	15	16	0.0313726	1	1.29014e-22	1.43222	0.129026	9.999e-05	1.28396e-17	1	1.24001e-16
ENSG00000110025.12	SNX15	4368	1.03519	428.226	172.899	3.97191e-07	chr11:65053182:C:T	25774	164	207	0.405882	-1	4.91772e-08	0.23573	0.0415673	0.00019998	0.000123419	2	0.000278218
ENSG00000168060.15	NAALADL1	3691	1.04867	274.765	169.378	7.20725e-06	chr11:65065467:T:C	6918	162	203	0.398039	-1	1.01051e-06	0.212662	0.0421512	0.00109989	0.00143053	1	0.00261487
ENSG00000204710.2	SPDYC	4299	1.05276	403.554	172.049	6.21281e-27	chr11:65164964:T:C	-5190	86	93	0.182353	1	6.66113e-31	1.09011	0.0788663	9.999e-05	1.39323e-25	1	2.59365e-24
ENSG00000204710.2	SPDYC	4299	1.04527	423.505	173.985	5.05695e-08	chr11:65170910:C:T	756	158	201	0.394118	1	5.57859e-09	0.361536	0.0593168	9.999e-05	1.2906e-05	2	3.42093e-05
ENSG00000204710.2	SPDYC	4299	1.05069	403.178	171.833	8.35219e-05	chr11:65931061:C:T	760907	7	7	0.0137255	1	2.29075e-05	1.13031	0.2606	0.0239976	0.0272625	3	0.0348126
ENSG00000255200.1	PGAM1P8	3617	1.04466	255.523	167.395	2.32564e-17	chr11:65177494:G:A	1024	134	166	0.32549	1	1.53698e-20	-0.696724	0.0670033	9.999e-05	1.34967e-15	1	1.09868e-14
ENSG00000014216.15	CAPN1	4302	1.03952	411.808	173.25	5.43109e-10	chr11:65176711:A:G	-4483	138	169	0.331373	1	2.57034e-11	0.173992	0.0246185	9.999e-05	1.20028e-07	1	4.28173e-07
ENSG00000014216.15	CAPN1	4302	1.05209	394.022	170.981	5.03497e-05	chr11:65783439:C:T	602245	25	28	0.054902	-1	1.15738e-05	-0.243567	0.0541395	0.0142986	0.0156503	2	0.0216514
ENSG00000254614.2	AP003068.23	4302	1.03554	427.561	172.41	3.29908e-45	chr11:65181084:A:G	-602	138	170	0.333333	1	1.13525e-51	-0.893907	0.0429979	9.999e-05	4.52287e-44	1	3.19343e-42
ENSG00000254614.2	AP003068.23	4302	1.03508	430.654	172.653	4.63639e-18	chr11:65169248:A:C	-12438	101	118	0.231373	1	1.73165e-20	-0.487879	0.0469151	9.999e-05	5.99955e-16	2	5.01262e-15
ENSG00000254614.2	AP003068.23	4302	1.0338	426.115	172.246	4.51801e-10	chr11:65169339:C:T	-12347	82	94	0.184314	-1	2.2916e-11	0.345923	0.0487786	9.999e-05	1.12505e-07	3	4.02521e-07
ENSG00000254614.2	AP003068.23	4302	1.03725	438.826	172.896	0.000120398	chr11:65934655:G:A	752969	6	6	0.0117647	1	3.85891e-05	-0.705731	0.167597	0.0433957	0.0453651	4	0.0528007
ENSG00000197847.12	SLC22A20	3610	1.06575	255.632	167.749	4.73379e-05	chr11:65215807:C:A	1967	136	161	0.315686	-1	8.40931e-06	0.385964	0.0844073	0.00769923	0.0087391	1	0.0131038
ENSG00000014138.8	POLA2	4264	1.0676	408.234	171.653	7.69833e-06	chr11:65215050:G:A	-46712	46	51	0.1	1	1.36766e-06	0.336755	0.0676148	0.00189981	0.00206264	1	0.003631
ENSG00000014138.8	POLA2	4264	1.06458	401.969	171.461	0.000274289	chr11:65045385:G:A	-216377	39	39	0.0764706	1	8.48007e-05	-0.322506	0.080371	0.0841916	0.0878505	2	0.0885654
ENSG00000133884.9	DPF2	3638	1.04466	262.038	168.416	9.70327e-07	chr11:65367942:G:A	34188	114	141	0.276471	1	8.71447e-08	0.144893	0.0260814	9.999e-05	0.000172292	1	0.000379414
ENSG00000173825.6	TIGD3	4289	1.05747	427.602	173.196	2.26045e-08	chr11:65259685:A:G	-95082	50	56	0.109804	1	1.86681e-09	-0.24486	0.0388718	9.999e-05	4.85331e-06	1	1.37354e-05
ENSG00000173825.6	TIGD3	4289	1.04587	435.413	174.548	1.03863e-06	chr11:65277515:G:A	-77252	154	198	0.388235	1	1.70341e-07	-0.133358	0.0246039	9.999e-05	0.000311293	2	0.000651572
ENSG00000245532.7	NEAT1	3608	1.04031	288.268	173.088	2.30257e-32	chr11:65429922:G:A	7148	122	139	0.272549	-1	2.53704e-37	-0.491808	0.0309781	9.999e-05	4.34876e-31	1	1.16885e-29
ENSG00000168056.15	LTBP3	4219	1.06278	400.783	171.604	8.51033e-20	chr11:65569780:A:T	10850	82	90	0.176471	1	1.0363e-22	0.31646	0.0284095	9.999e-05	3.06944e-18	1	3.12844e-17
ENSG00000168056.15	LTBP3	4219	1.06143	394.755	170.834	1.1272e-06	chr11:65571473:T:G	12543	33	34	0.0666667	1	1.47945e-07	0.251124	0.0460774	9.999e-05	0.000269503	2	0.000571598
ENSG00000168056.15	LTBP3	4219	1.06567	403.72	171.12	5.90545e-05	chr11:65604444:T:C	45514	12	12	0.0235294	1	1.4756e-05	0.334762	0.075358	0.0171983	0.0178997	3	0.0243094
ENSG00000260233.3	SSSCA1-AS1	3606	1.02973	246.241	169.182	3.95971e-06	chr11:65556254:G:A	-14169	105	119	0.233333	1	4.90976e-07	0.332978	0.0640452	0.00089991	0.000782985	1	0.00151322
ENSG00000173338.12	KCNK7	3604	1.05168	242.494	168.161	6.81598e-05	chr11:65710245:C:T	114249	36	38	0.0745098	1	1.3294e-05	-0.377672	0.0845703	0.00949905	0.012962	1	0.0184144
ENSG00000173327.7	MAP3K11	3583	1.05357	241.885	167.179	8.1112e-32	chr11:65613445:G:A	-804	159	203	0.398039	1	6.30587e-38	0.256924	0.0159848	9.999e-05	5.55414e-31	1	1.48404e-29
ENSG00000213445.9	SIPA1	3593	1.04661	256.015	170.183	2.49527e-06	chr11:65660097:G:A	22000	31	32	0.0627451	1	3.08389e-07	-0.199422	0.037651	0.00019998	0.000444144	1	0.000903066
ENSG00000172922.8	RNASEH2C	4139	1.03472	399.434	174.308	1.33783e-15	chr11:65717747:G:A	-3200	149	175	0.343137	1	1.11635e-17	-0.278621	0.0295695	9.999e-05	1.97327e-13	1	1.33913e-12
ENSG00000172922.8	RNASEH2C	4139	1.02953	403.4	175.367	3.4808e-06	chr11:65787987:G:C	67040	125	149	0.292157	1	7.18659e-07	-0.146421	0.0286028	0.00089991	0.00114117	2	0.00212849
ENSG00000214659.4	KRT8P26	3545	1.06069	241.73	167.886	5.88251e-06	chr11:65728298:C:T	1359	76	81	0.158824	1	7.10454e-07	-0.44148	0.086214	0.00069993	0.000929351	1	0.00176797
ENSG00000172803.17	SNX32	3461	1.06602	206.611	165.531	1.45131e-20	chr11:65834089:G:C	448	86	95	0.186275	1	1.22288e-24	1.04634	0.088969	9.999e-05	2.02957e-19	1	2.27629e-18
ENSG00000172732.11	MUS81	4008	1.05268	323.97	169.746	1.33571e-05	chr11:65896076:A:G	36014	115	125	0.245098	1	2.27486e-06	-0.181365	0.0372498	0.00259974	0.00316752	1	0.00533545
ENSG00000172732.11	MUS81	4008	1.04909	336.477	171.226	0.00026873	chr11:66303413:C:T	443351	98	108	0.211765	1	8.18853e-05	-0.14215	0.0353464	0.0717928	0.0751301	2	0.0787416
ENSG00000172757.12	CFL1	3424	1.03819	215.436	167.435	4.23157e-05	chr11:65857720:G:A	-4226	167	223	0.437255	-1	7.2152e-06	0.0668447	0.0145063	0.00719928	0.00745981	1	0.0114078
ENSG00000172638.12	EFEMP2	3988	1.05727	342.778	171.385	4.84213e-08	chr11:65872733:C:T	-859	161	195	0.382353	-1	3.7195e-09	0.375805	0.060906	9.999e-05	8.61693e-06	1	2.34284e-05
ENSG00000172638.12	EFEMP2	3988	1.05059	349.253	172.928	6.11736e-05	chr11:65868088:G:A	-5504	170	222	0.435294	1	1.62214e-05	-0.222213	0.0502825	0.0175982	0.0170164	2	0.0233024
ENSG00000172543.7	CTSW	4008	1.04528	332.115	171.958	1.74921e-48	chr11:65880664:G:A	855	115	129	0.252941	-1	4.06384e-56	0.82553	0.0370335	9.999e-05	5.09815e-48	1	5.18451e-46
ENSG00000172543.7	CTSW	4008	1.05499	338.262	171.751	7.70589e-08	chr11:65883412:A:G	3603	13	13	0.0254902	1	6.62401e-09	-0.586684	0.0967969	9.999e-05	1.42402e-05	2	3.74761e-05
ENSG00000172500.12	FIBP	3442	1.04649	206.214	166.237	3.42458e-08	chr11:65878109:A:C	-10430	115	128	0.25098	-1	1.28411e-09	-0.195728	0.0307415	9.999e-05	3.98725e-06	1	1.14678e-05
ENSG00000175334.7	BANF1	3343	1.06352	204.329	165.432	5.00287e-12	chr11:65996912:C:T	-5265	190	246	0.482353	1	2.66356e-14	-0.187454	0.0228364	9.999e-05	2.66903e-10	1	1.32354e-09
ENSG00000087365.15	SF3B2	3264	1.05759	190.007	163.332	9.49311e-10	chr11:66049836:A:G	-893	140	163	0.319608	1	1.13314e-11	-0.155924	0.021636	9.999e-05	7.19162e-08	1	2.65367e-07
ENSG00000175115.11	PACS1	3256	1.0672	197.705	164.196	2.29282e-08	chr11:66070208:C:G	-246	118	132	0.258824	-1	6.22292e-10	0.119594	0.0184001	9.999e-05	1.92488e-06	1	5.8212e-06
ENSG00000174996.11	KLC2	3109	1.05053	216.07	168.161	8.26066e-05	chr11:66081267:G:A	-176027	120	136	0.266667	-1	1.66982e-05	0.153443	0.0347797	0.0109989	0.0141167	1	0.0197971
ENSG00000174851.15	YIF1A	3093	1.03816	193.503	165.648	1.79131e-05	chr11:66123126:T:A	-166044	85	96	0.188235	1	2.28683e-06	-0.154237	0.0316904	0.0019998	0.00274192	1	0.0046934
ENSG00000174791.10	RIN1	3116	1.04442	204.312	168.102	2.52497e-39	chr11:66335298:A:C	-1542	49	54	0.105882	1	1.0681e-46	-0.89642	0.0472314	9.999e-05	1.23726e-38	1	5.95765e-37
ENSG00000174684.6	B4GAT1	3113	1.05593	196.514	165.904	5.90515e-05	chr11:66322561:C:A	-25131	105	117	0.229412	1	9.76988e-06	-0.26621	0.0586644	0.0069993	0.00877352	1	0.0131453
ENSG00000174516.14	PELI3	3139	1.04765	186.817	165.825	4.33155e-06	chr11:66465302:C:T	-1443	103	118	0.231373	1	4.19182e-07	-0.256801	0.0490792	0.00039996	0.000564335	1	0.00112397
ENSG00000254986.7	DPP3	3124	1.0294	191.488	168.18	2.07202e-07	chr11:66572212:A:G	92199	106	120	0.235294	1	1.36103e-08	-0.244711	0.0413252	9.999e-05	2.90837e-05	1	7.3055e-05
ENSG00000174080.10	CTSF	3963	1.02649	287.022	171.193	2.66291e-13	chr11:66572212:A:G	3371	106	120	0.235294	1	2.71807e-15	0.372742	0.043471	9.999e-05	4.07734e-11	1	2.20659e-10
ENSG00000174080.10	CTSF	3963	1.04375	288.038	170.567	2.87428e-12	chr11:66572645:G:A	3804	98	109	0.213725	1	3.91131e-14	0.41059	0.0503794	9.999e-05	3.25384e-10	2	1.59899e-09
ENSG00000173992.8	CCS	3196	1.05892	175.46	165.295	1.43154e-23	chr11:66595526:A:G	2442	187	242	0.47451	-1	2.53582e-28	0.378987	0.0292402	9.999e-05	1.49599e-22	1	2.18264e-21
ENSG00000173621.8	LRFN4	3096	1.05077	201.3	168.612	2.87243e-19	chr11:66856029:C:CCT	-618	140	168	0.329412	1	1.1287e-22	-0.508655	0.0457741	9.999e-05	8.47527e-18	1	8.35691e-17
ENSG00000172932.14	ANKRD13D	3312	1.05877	194.663	164.078	5.97681e-06	chr11:67079548:A:C	-208999	20	20	0.0392157	1	5.38269e-07	0.25521	0.0492714	0.00039996	0.000761818	1	0.0014742
ENSG00000172830.12	SSH3	4224	1.02183	370.102	175.234	7.29864e-08	chr11:67252170:G:A	-51278	22	22	0.0431373	1	1.04272e-08	-0.328736	0.0550019	9.999e-05	2.12698e-05	1	5.45742e-05
ENSG00000172830.12	SSH3	4224	1.01787	365.592	174.78	2.5005e-07	chr11:67265586:C:T	-37862	8	8	0.0156863	1	4.00808e-08	-0.548911	0.0960653	9.999e-05	7.68245e-05	2	0.0001796
ENSG00000172830.12	SSH3	4224	1.01442	376.264	175.971	2.86603e-05	chr11:67376900:T:A	73452	23	23	0.045098	1	9.04973e-06	-0.245056	0.0537704	0.00869913	0.00998582	3	0.014711
ENSG00000172830.12	SSH3	4224	1.02867	346.679	172.511	0.000181618	chr11:66714162:G:A	-589286	41	42	0.0823529	1	6.04471e-05	-0.164019	0.0400117	0.0507949	0.0556588	4	0.0622456
ENSG00000172613.7	RAD9A	4223	1.02328	364.415	176.244	7.90561e-08	chr11:67257063:C:T	-60808	36	36	0.0705882	1	1.06119e-08	0.357269	0.0598359	9.999e-05	2.23615e-05	1	5.71815e-05
ENSG00000172613.7	RAD9A	4223	1.01218	358.829	176.107	3.57154e-05	chr11:67189557:C:T	-128314	22	23	0.045098	1	1.05389e-05	-0.392465	0.0868135	0.0113989	0.0120134	2	0.0172523
ENSG00000175505.10	CLCF1	3302	1.05782	209.726	166.669	7.71516e-05	chr11:67108177:G:T	-266000	11	11	0.0215686	1	1.4102e-05	0.707763	0.158981	0.00949905	0.0123263	1	0.0176433
ENSG00000231793.5	DOC2GP	4357	1.04324	365.852	172.124	5.41893e-08	chr11:67634891:T:G	18634	143	170	0.333333	1	4.99893e-09	0.463806	0.0758371	0.00019998	1.21811e-05	1	3.2433e-05
ENSG00000231793.5	DOC2GP	4357	1.04557	358.382	171.343	1.30032e-11	chr11:67617654:A:G	1397	177	225	0.441176	1	2.96698e-13	0.545127	0.0696823	9.999e-05	1.90596e-09	2	8.53517e-09
ENSG00000231793.5	DOC2GP	4357	1.05096	365.917	172.176	4.2122e-05	chr11:67640726:G:C	24469	26	28	0.054902	1	1.06343e-05	-0.605218	0.133919	0.010399	0.0120908	3	0.0173524
ENSG00000132744.7	ACY3	4510	1.04418	386.84	175.125	1.17207e-05	chr11:67656478:G:A	5819	39	40	0.0784314	1	2.8068e-06	0.616122	0.127766	0.00279972	0.00349605	1	0.00581196
ENSG00000132744.7	ACY3	4510	1.04632	382.46	174.454	7.75912e-05	chr11:67320064:G:A	-330595	7	7	0.0137255	1	2.31686e-05	1.27427	0.294011	0.0208979	0.024339	2	0.0316598
ENSG00000110717.12	NDUFS8	5074	1.05938	435.609	174.502	3.23739e-13	chr11:68041471:T:C	10844	102	109	0.213725	1	6.21194e-15	0.279636	0.0331168	9.999e-05	3.57304e-11	1	1.94061e-10
ENSG00000110717.12	NDUFS8	5074	1.06666	424.051	173.52	3.50696e-05	chr11:68128850:A:T	98223	178	229	0.44902	-1	8.86583e-06	0.119637	0.0262304	0.00979902	0.0108236	2	0.0157662
ENSG00000110719.9	TCIRG1	5095	1.05289	426.928	174.024	2.71734e-16	chr11:68044496:G:T	5480	85	89	0.17451	1	1.68663e-18	0.237638	0.0244797	9.999e-05	2.34551e-14	1	1.72769e-13
ENSG00000110719.9	TCIRG1	5095	1.04612	433.815	174.869	1.32031e-07	chr11:68038096:G:A	-920	172	224	0.439216	-1	1.66723e-08	0.104103	0.017694	9.999e-05	3.57772e-05	2	8.84499e-05
ENSG00000110075.14	PPP6R3	4874	1.0521	361.458	170.143	2.02196e-05	chr11:69050429:G:A	589698	49	51	0.1	1	3.58832e-06	-0.275388	0.0577739	0.00449955	0.00550829	1	0.00871997
ENSG00000132749.10	TESMIN	5046	1.03673	416.808	173.618	1.76691e-06	chr11:68688942:T:C	-62622	115	133	0.260784	-1	2.7121e-07	0.317392	0.0596234	0.00039996	0.000555912	1	0.00110865
ENSG00000250508.1	RP11-757G1.6	6312	1.02493	686.921	177.362	1.67888e-15	chr11:68860901:T:C	-9763	164	213	0.417647	-1	3.28272e-17	-0.638584	0.0689391	9.999e-05	5.74965e-13	1	3.75962e-12
ENSG00000250508.1	RP11-757G1.6	6312	1.02586	719.783	178.904	4.28613e-06	chr11:68829110:G:A	-41554	193	248	0.486275	-1	1.24088e-06	0.386377	0.0772382	0.00159984	0.0026232	2	0.0045083
ENSG00000250508.1	RP11-757G1.6	6312	1.03861	678.521	176.265	0.000138943	chr11:69428222:G:A	557558	9	9	0.0176471	1	5.14458e-05	1.08663	0.262523	0.0829917	0.0806956	3	0.0832051
ENSG00000197345.12	MRPL21	6250	1.04342	741.539	178.554	1.97359e-23	chr11:68885799:CT:C	-18036	126	143	0.280392	1	4.66967e-26	-0.426617	0.0348714	9.999e-05	1.97642e-21	1	2.64305e-20
ENSG00000197345.12	MRPL21	6250	1.0518	740.337	177.797	5.12912e-05	chr11:68894042:CA:C	-9793	135	169	0.331373	-1	1.74102e-05	-0.128352	0.0291545	0.0292971	0.0307334	2	0.0384013
ENSG00000132740.8	IGHMBP2	6250	1.04181	713.881	176.063	1.34396e-10	chr11:68943379:C:A	39537	121	139	0.272549	1	8.56672e-12	0.813409	0.112055	9.999e-05	4.79379e-08	1	1.80605e-07
ENSG00000132740.8	IGHMBP2	6250	1.04041	725.481	176.806	3.89694e-08	chr11:68953663:C:T	49821	84	96	0.188235	-1	5.50661e-09	-0.242059	0.0396983	9.999e-05	1.81927e-05	2	4.7051e-05
ENSG00000132740.8	IGHMBP2	6250	1.04573	707.195	175.58	2.23439e-05	chr11:68887595:C:A	-16247	126	143	0.280392	1	6.33871e-06	0.515674	0.111162	0.0113989	0.0127104	3	0.0181101
ENSG00000162341.16	TPCN2	6618	1.05804	698.418	172.52	5.52273e-24	chr11:69090796:A:G	41899	43	51	0.1	-1	2.70434e-27	0.683457	0.053992	9.999e-05	2.45692e-22	1	3.52055e-21
ENSG00000162341.16	TPCN2	6618	1.0486	737.267	174.544	2.58077e-08	chr11:69028106:A:G	-20791	189	255	0.5	1	3.01028e-09	-0.1685	0.027121	9.999e-05	1.09829e-05	2	2.94093e-05
ENSG00000162341.16	TPCN2	6618	1.05712	700.929	172.586	8.10301e-06	chr11:69147851:C:T	98954	87	96	0.188235	1	1.74772e-06	-0.174231	0.0353521	0.00339966	0.00411007	3	0.00671961
ENSG00000162341.16	TPCN2	6618	1.04739	733.795	174.36	7.83864e-05	chr11:69058708:C:T	9811	5	5	0.00980392	1	2.56266e-05	-0.650289	0.150851	0.0461954	0.0477909	4	0.0550691
ENSG00000131626.16	PPFIA1	5826	1.02979	627.982	176.13	3.71811e-14	chr11:70348518:G:A	77818	154	196	0.384314	1	6.02979e-16	-0.209595	0.0238005	9.999e-05	1.11168e-11	1	6.35439e-11
ENSG00000254682.1	RP11-660L16.2	6519	1.02974	600.445	179.248	1.78438e-23	chr11:71460697:AG:A	12023	138	177	0.347059	-1	5.19171e-26	1.56785	0.128312	9.999e-05	2.69472e-21	1	3.54792e-20
ENSG00000254682.1	RP11-660L16.2	6519	1.0336	606.749	179.401	8.40549e-07	chr11:71456989:A:G	8315	137	172	0.337255	-1	1.97624e-07	-0.699595	0.129803	0.00049995	0.000389519	2	0.000800962
ENSG00000172890.11	NADSYN1	6518	1.03097	553.784	177.212	2.79207e-37	chr11:71473144:C:A	20035	139	178	0.34902	-1	7.28668e-42	0.594228	0.0341745	9.999e-05	1.36911e-35	1	5.11147e-34
ENSG00000172890.11	NADSYN1	6518	1.0326	553.67	176.854	3.37779e-09	chr11:71490481:C:A	37372	83	96	0.188235	1	3.21387e-10	0.269542	0.0407099	9.999e-05	1.1995e-06	2	3.73017e-06
ENSG00000158483.15	FAM86C1	5570	1.04045	330.133	170.752	3.99173e-32	chr11:71784795:T:C	-2715	188	249	0.488235	-1	1.57426e-37	-0.932307	0.0584758	9.999e-05	8.79288e-31	1	2.30868e-29
ENSG00000149357.9	LAMTOR1	5432	1.03924	295.938	169.515	5.67196e-05	chr11:72141276:T:C	37889	163	216	0.423529	1	1.15966e-05	-0.087721	0.0195029	0.0136986	0.0139381	1	0.0195809
ENSG00000110203.8	FOLR3	6394	1.01827	506.577	177.524	1.68472e-45	chr11:72139110:CTA:C	24241	41	43	0.0843137	-1	4.7472e-51	-1.50325	0.0733242	9.999e-05	1.44281e-43	1	9.83059e-42
ENSG00000110203.8	FOLR3	6394	1.02121	499.978	177.154	3.61401e-14	chr11:72141276:T:C	26407	163	216	0.423529	1	8.34594e-16	-0.356655	0.0407162	9.999e-05	1.05957e-11	2	6.07436e-11
ENSG00000165458.13	INPPL1	5191	1.04545	304.282	170.811	3.59829e-05	chr11:72167818:T:C	-55883	32	35	0.0686275	1	7.35557e-06	-0.22822	0.049575	0.0069993	0.00869427	1	0.0130481
ENSG00000256633.1	RP11-169D4.2	4479	1.03422	277.684	171.831	7.85592e-07	chr11:72587443:A:C	2714	178	252	0.494118	-1	9.15231e-08	0.407744	0.0735266	9.999e-05	0.000161056	1	0.000356458
ENSG00000186642.15	PDE2A	4479	1.08384	282.479	168.298	1.82193e-05	chr11:72801983:C:T	127392	65	76	0.14902	1	2.80389e-06	-0.45009	0.0933451	0.00239976	0.00317832	1	0.00534967
ENSG00000186635.14	ARAP1	5031	1.03546	445.291	173.292	1.60513e-47	chr11:72693848:C:T	-58555	13	13	0.0254902	1	2.53073e-54	0.903621	0.0416601	9.999e-05	1.91533e-46	1	1.63126e-44
ENSG00000186635.14	ARAP1	5031	1.02464	467.881	175.784	1.11502e-12	chr11:72688133:G:A	-64270	186	248	0.486275	1	3.67379e-14	-0.100601	0.0123238	9.999e-05	3.04848e-10	2	1.4997e-09
ENSG00000186635.14	ARAP1	5031	1.02666	460.42	174.834	9.95411e-05	chr11:72606513:C:T	-145890	126	151	0.296078	1	3.28603e-05	-0.0555979	0.0130824	0.0413959	0.0407804	3	0.0483861
ENSG00000214530.8	STARD10	4910	1.06117	490.526	176.809	9.30214e-30	chr11:72781831:TGGGGGCTC:T	-12337	147	172	0.337255	-1	1.88821e-33	-0.387812	0.026499	9.999e-05	1.08696e-28	1	2.5582e-27
ENSG00000214530.8	STARD10	4910	1.06776	482.08	175.517	5.84431e-05	chr11:72015166:C:T	-779002	7	7	0.0137255	1	1.77945e-05	0.447174	0.101693	0.0190981	0.0211581	2	0.0280592
ENSG00000175591.11	P2RY2	4014	1.05021	282.652	170.104	4.34073e-05	chr11:73204585:T:G	-13713	67	77	0.15098	1	8.77423e-06	0.254388	0.0557524	0.0079992	0.00956329	1	0.0141759
ENSG00000260401.1	RP11-800A3.4	4728	1.01294	449.464	177.495	9.47344e-07	chr11:73188646:C:A	-50329	90	105	0.205882	1	1.94409e-07	0.240512	0.0445967	0.00049995	0.00038292	1	0.000788225
ENSG00000260401.1	RP11-800A3.4	4728	1.01451	456.459	178.009	0.000148384	chr11:72723073:C:T	-515902	111	126	0.247059	1	5.77324e-05	0.186199	0.0453049	0.0620938	0.0625798	2	0.0681675
ENSG00000110237.3	ARHGEF17	4787	1.02289	464.039	177.56	8.09386e-36	chr11:73307368:T:A	-1197	49	50	0.0980392	1	3.87177e-40	1.35981	0.0808548	9.999e-05	6.73335e-34	1	2.23794e-32
ENSG00000110237.3	ARHGEF17	4787	1.03336	457.974	176.689	8.85306e-06	chr11:73349470:C:T	40905	48	52	0.101961	1	2.26461e-06	-0.358124	0.0735385	0.00279972	0.00331878	2	0.00555609
ENSG00000054967.12	RELT	4165	1.04233	284.163	170.811	1.21598e-11	chr11:73302831:A:G	-73433	93	101	0.198039	1	1.91609e-13	0.220586	0.0279608	9.999e-05	1.48712e-09	1	6.74376e-09
ENSG00000054965.10	FAM168A	4907	1.03016	453.929	177.721	1.75511e-05	chr11:73488018:G:A	-110171	122	142	0.278431	1	5.2168e-06	0.142951	0.0305269	0.00669933	0.00677004	1	0.0104752
ENSG00000054965.10	FAM168A	4907	1.02847	453.335	177.642	0.000219737	chr11:73600660:T:C	2471	76	82	0.160784	-1	8.80234e-05	-0.174772	0.0436582	0.0864914	0.087653	2	0.0884514
ENSG00000021300.13	PLEKHB1	4237	1.0499	278.004	171.301	1.05423e-06	chr11:73655706:T:G	9528	62	69	0.135294	1	1.23263e-07	0.232643	0.0424126	0.00019998	0.000191049	1	0.000416948
ENSG00000175582.19	RAB6A	4265	1.06006	299.284	171.498	1.61129e-13	chr11:73789168:G:GA	28031	127	146	0.286275	1	1.36366e-15	-0.260952	0.0300667	9.999e-05	1.12754e-11	1	6.43964e-11
ENSG00000175581.13	MRPL48	4943	1.05673	435.34	174.569	1.10488e-11	chr11:73789881:G:T	2565	100	108	0.211765	1	3.55935e-13	0.246336	0.0316209	9.999e-05	1.58283e-09	1	7.15635e-09
ENSG00000175581.13	MRPL48	4943	1.0391	470.441	177.913	1.04722e-08	chr11:73885746:T:G	98430	72	79	0.154902	1	1.28978e-09	0.211572	0.0332261	9.999e-05	3.00364e-06	2	8.79471e-06
ENSG00000175575.12	PAAF1	4987	1.03812	451.801	176.802	1.40565e-23	chr11:73925168:A:C	48469	34	36	0.0705882	1	1.81985e-26	-1.02554	0.0829204	9.999e-05	1.06111e-21	1	1.45033e-20
ENSG00000175575.12	PAAF1	4987	1.01823	472.046	179.169	3.5905e-07	chr11:73823406:A:G	-53293	58	61	0.119608	1	7.53284e-08	-0.381649	0.0683248	0.00029997	0.000143541	2	0.000320241
ENSG00000187726.8	DNAJB13	4354	1.06116	282.917	169.908	7.21348e-05	chr11:73979819:A:G	29500	129	150	0.294118	1	1.57433e-05	-0.371685	0.0839807	0.0132987	0.0154949	1	0.0214844
ENSG00000175567.8	UCP2	5083	1.05297	454.189	175.912	8.86823e-20	chr11:73971464:G:A	-11843	178	220	0.431373	1	2.82084e-22	0.354718	0.0322849	9.999e-05	5.32752e-18	1	5.34596e-17
ENSG00000175567.8	UCP2	5083	1.05065	458.489	176.229	7.14529e-11	chr11:73979819:A:G	-3488	129	150	0.294118	1	3.80118e-12	0.244836	0.0331084	9.999e-05	1.33856e-08	2	5.39821e-08
ENSG00000165434.7	PGM2L1	4747	1.02978	309.684	172.381	7.93573e-05	chr11:74311772:G:T	-86701	183	233	0.456863	-1	2.02405e-05	0.175867	0.040281	0.020398	0.0214593	1	0.0283798
ENSG00000175538.10	KCNE3	4774	1.02867	312.536	171.969	4.06671e-14	chr11:74463919:C:T	-3810	165	221	0.433333	1	2.99147e-16	0.16743	0.0187808	9.999e-05	6.11431e-12	1	3.58519e-11
ENSG00000166435.15	XRRA1	5468	1.04036	561.873	178.157	4.74579e-67	chr11:74949098:G:C	-102	131	149	0.292157	1	4.61799e-75	1.30768	0.0441499	9.999e-05	7.1157e-67	1	2.77045e-64
ENSG00000166435.15	XRRA1	5468	1.04695	579.717	178.448	0.000166058	chr11:74976193:A:G	26993	6	6	0.0117647	1	6.68419e-05	-0.715318	0.175621	0.0790921	0.0804748	2	0.0830529
ENSG00000279117.1	CTD-2562J17.6	4751	1.08258	372.19	169.083	3.43779e-05	chr11:75264618:G:A	2152	44	45	0.0882353	1	6.25854e-06	-0.325089	0.0700532	0.00749925	0.00854669	1	0.0128507
ENSG00000137486.16	ARRB1	5482	1.05299	588.037	174.092	3.94341e-08	chr11:75233827:T:G	-117878	37	38	0.0745098	1	3.8848e-09	0.351297	0.0570098	9.999e-05	1.28693e-05	1	3.41253e-05
ENSG00000137486.16	ARRB1	5482	1.04167	596.717	175.305	6.49662e-07	chr11:75362490:C:T	10785	49	55	0.107843	1	1.06253e-07	-0.246082	0.0446093	0.00029997	0.000274363	2	0.000580641
ENSG00000149273.14	RPS3	4744	1.04727	405.861	172.44	6.17844e-08	chr11:75402507:AT:A	3021	34	34	0.0666667	1	5.03889e-09	-0.170899	0.0279633	9.999e-05	1.48868e-05	1	3.90796e-05
ENSG00000149243.15	KLHL35	4754	1.07116	391.104	170.084	1.36724e-08	chr11:75419204:T:C	-11425	173	223	0.437255	-1	6.68937e-10	0.537188	0.0828166	0.00019998	2.18419e-06	1	6.53722e-06
ENSG00000158555.14	GDPD5	5357	1.03258	624.84	178.198	1.58583e-30	chr11:75501758:C:T	-24145	92	102	0.2	-1	4.59645e-34	-0.714184	0.048145	9.999e-05	1.28886e-28	1	3.01257e-27
ENSG00000158555.14	GDPD5	5357	1.02523	613.011	178.012	1.088e-06	chr11:75517486:A:C	-8417	57	60	0.117647	1	2.36465e-07	-0.320377	0.0598541	0.00029997	0.00054843	2	0.00109549
ENSG00000149257.13	SERPINH1	4561	1.04819	362.889	170.34	1.17519e-09	chr11:75581697:A:T	19641	145	180	0.352941	-1	3.84545e-11	0.338896	0.0484455	9.999e-05	2.05937e-07	1	7.12441e-07
ENSG00000255135.3	RP11-111M22.3	5181	1.05615	428.89	172.263	2.23411e-06	chr11:76304147:G:A	-140509	106	125	0.245098	1	3.19694e-07	-0.35637	0.0673786	0.00029997	0.00063247	1	0.00124727
ENSG00000236304.1	AP001189.4	6042	1.0375	683.881	180.072	8.55886e-22	chr11:76657010:C:G	-46	182	233	0.456863	-1	4.9275e-24	0.409635	0.0354054	9.999e-05	1.19299e-19	1	1.36498e-18
ENSG00000236304.1	AP001189.4	6042	1.04173	674.902	179.462	3.79576e-16	chr11:76654727:G:C	-2329	97	105	0.205882	1	8.00443e-18	-0.428443	0.045228	9.999e-05	7.50347e-14	2	5.27605e-13
ENSG00000137507.11	LRRC32	5101	1.03168	397.465	171.753	1.78985e-09	chr11:76662995:A:G	-7752	180	234	0.458824	-1	7.5529e-11	-0.495134	0.071997	9.999e-05	4.48145e-07	1	1.47687e-06
ENSG00000078124.11	ACER3	5077	1.04059	414.7	174.01	4.72976e-05	chr11:77002680:T:A	141813	47	53	0.103922	1	1.2222e-05	-0.251683	0.05611	0.0147985	0.016266	1	0.0224038
ENSG00000137474.19	MYO7A	6553	1.05615	619.495	175.813	5.14678e-08	chr11:77175260:G:C	46996	45	47	0.0921569	1	6.25826e-09	0.573105	0.0943882	9.999e-05	1.73932e-05	1	4.51633e-05
ENSG00000137474.19	MYO7A	6553	1.06392	580.055	173.628	5.78563e-06	chr11:77207970:G:A	79706	6	6	0.0117647	1	1.1321e-06	-1.23371	0.245687	0.00209979	0.00226279	2	0.00395169
ENSG00000149269.9	PAK1	5235	1.03606	350.237	173.264	5.8434e-05	chr11:77520973:G:A	65036	124	154	0.301961	1	1.4935e-05	-0.100808	0.0227131	0.0148985	0.0173315	1	0.0236555
ENSG00000074201.8	CLNS1A	5171	1.02706	330.792	174.344	2.12474e-11	chr11:77829903:C:T	192098	71	79	0.154902	1	6.37101e-13	0.20954	0.0272433	9.999e-05	4.18042e-09	1	1.80331e-08
ENSG00000149262.16	INTS4	6039	1.03782	509.69	175.894	6.79073e-16	chr11:77991815:T:C	-2863	72	77	0.15098	1	7.23137e-18	0.746944	0.0787224	9.999e-05	1.15039e-13	1	7.97779e-13
ENSG00000149262.16	INTS4	6039	1.0386	505	175.095	2.54827e-07	chr11:77972418:CT:C	-22260	174	223	0.437255	-1	3.59958e-08	0.324344	0.0565761	0.00029997	8.95507e-05	2	0.000207113
ENSG00000151366.12	NDUFC2	6095	1.04822	578.192	176.795	1.38757e-10	chr11:78036308:A:G	-43911	166	208	0.407843	1	8.70042e-12	0.226654	0.0312448	9.999e-05	3.5729e-08	1	1.37149e-07
ENSG00000151366.12	NDUFC2	6095	1.03928	580.505	177.41	4.74409e-08	chr11:78136275:C:T	56056	73	82	0.160784	1	6.67923e-09	-0.243258	0.0401456	9.999e-05	1.79237e-05	2	4.64347e-05
ENSG00000159063.12	ALG8	4841	1.04584	341.242	171.38	2.74217e-07	chr11:78062373:T:C	-77287	73	81	0.158824	-1	2.57601e-08	-0.313414	0.0540601	9.999e-05	5.99488e-05	1	0.000142346
ENSG00000246174.7	KCTD21-AS1	4841	1.05373	346.58	172.774	2.44716e-30	chr11:78139778:C:T	7	175	215	0.421569	1	4.95926e-35	-0.949199	0.0627289	9.999e-05	2.90903e-29	1	7.01617e-28
ENSG00000188997.7	KCTD21	6148	1.03883	533.227	175.354	3.67798e-05	chr11:78364679:T:C	175868	112	129	0.252941	1	1.04291e-05	-0.196438	0.0434287	0.0154985	0.0163895	1	0.022555
ENSG00000188997.7	KCTD21	6148	1.05054	527.89	174.125	0.000112799	chr11:78114274:T:C	-74537	91	101	0.198039	1	3.48837e-05	0.188086	0.0444153	0.0446955	0.0489965	2	0.0561638
ENSG00000118369.12	USP35	4871	1.0487	325.875	170.379	2.74293e-06	chr11:78212453:G:GT	23630	113	127	0.24902	1	3.50051e-07	0.412096	0.0781944	0.00039996	0.000621397	1	0.00122721
ENSG00000251323.2	RP11-452H21.4	5077	1.02855	418.606	173.402	5.46793e-11	chr11:78439546:G:A	9710	113	131	0.256863	1	1.64644e-12	0.662904	0.0879955	9.999e-05	1.3683e-08	1	5.50674e-08
ENSG00000137513.9	NARS2	5270	1.04867	448.28	173.637	6.6046e-17	chr11:78574830:A:T	-44	127	153	0.3	-1	2.47777e-19	0.432244	0.0432745	9.999e-05	6.364e-15	1	4.88576e-14
ENSG00000137502.9	RAB30	6172	1.0293	323.737	169.672	5.85153e-06	chr11:82918109:T:C	-153814	186	243	0.476471	1	8.07887e-07	-0.106246	0.02086	0.00079992	0.00155521	1	0.00281782
ENSG00000246067.7	RAB30-AS1	6171	1.05814	324.721	168.848	2.26923e-05	chr11:83098558:A:T	26492	111	133	0.260784	1	3.77329e-06	-0.324655	0.0682714	0.00469953	0.00537832	1	0.00855197
ENSG00000137494.13	ANKRD42	6152	1.068	298.698	165.629	2.25044e-09	chr11:83228709:C:T	34914	123	153	0.3	1	4.46229e-11	0.39686	0.0569428	9.999e-05	2.48141e-07	1	8.48962e-07
ENSG00000137501.17	SYTL2	5986	1.08827	229.154	158.503	2.06194e-05	chr11:85560301:T:C	-250858	71	81	0.158824	1	1.61363e-06	-0.250621	0.0506956	0.00169983	0.00282402	1	0.00482182
ENSG00000073921.17	PICALM	6168	1.05943	281.518	163.097	3.33121e-05	chr11:86199267:G:A	129385	187	242	0.47451	-1	4.06785e-06	0.0651044	0.0137396	0.00549945	0.00688905	1	0.0106292
ENSG00000151376.16	ME3	8495	1.04236	561.859	172.529	5.96868e-14	chr11:86672834:C:A	198	72	76	0.14902	1	6.16257e-16	0.724209	0.0822331	9.999e-05	1.18507e-11	1	6.75123e-11
ENSG00000151376.16	ME3	8495	1.04672	569.209	172.703	1.2959e-06	chr11:86631418:A:G	-41218	97	108	0.211765	1	1.88937e-07	0.373766	0.0692299	0.00039996	0.000515804	2	0.00103426
ENSG00000123892.11	RAB38	8481	1.0146	641.872	177.079	2.97053e-06	chr11:88296197:G:A	120730	9	9	0.0176471	1	7.2555e-07	2.09642	0.409623	0.00159984	0.00172761	2	0.00309847
ENSG00000123892.11	RAB38	8481	1.0103	670.28	178.44	2.77088e-06	chr11:88161663:T:A	-13804	123	144	0.282353	1	7.4028e-07	0.439165	0.0858812	0.00169983	0.00173159	3	0.0031052
ENSG00000109861.15	CTSC	8032	1.04509	570.947	172.534	1.35122e-25	chr11:88338488:G:A	701	120	141	0.276471	1	2.80113e-29	-0.594015	0.0446811	9.999e-05	7.61432e-24	1	1.22071e-22
ENSG00000109861.15	CTSC	8032	1.06657	545.124	170.296	2.36194e-13	chr11:88293292:G:C	-44495	64	69	0.135294	-1	2.34522e-15	0.485881	0.056489	9.999e-05	2.7452e-11	2	1.50478e-10
ENSG00000109861.15	CTSC	8032	1.05768	528.455	169.965	9.38378e-13	chr11:88336942:A:T	-845	41	43	0.0843137	1	1.10418e-14	0.578942	0.0692855	9.999e-05	1.40497e-10	3	7.17867e-10
ENSG00000189253.7	TRIM64B	4807	1.04216	167.06	166.473	7.22007e-09	chr11:89921368:T:A	45351	124	144	0.282353	-1	2.02965e-10	0.525617	0.0784295	9.999e-05	6.66699e-07	1	2.15185e-06
ENSG00000280385.1	AP000648.5	5586	1.03703	280.56	170.797	4.67259e-35	chr11:90219225:C:A	25611	175	233	0.456863	1	1.4123e-40	0.597918	0.0352043	9.999e-05	8.51374e-34	1	2.80234e-32
ENSG00000280385.1	AP000648.5	5586	1.04358	273.652	169.639	5.2984e-05	chr11:90189135:A:AT	-4479	56	57	0.111765	1	1.19307e-05	-0.256774	0.0571581	0.0105989	0.0117429	2	0.0169155
ENSG00000280385.1	AP000648.5	5586	1.0368	271.405	169.525	0.000137356	chr11:90871049:G:A	677435	22	22	0.0431373	1	3.59675e-05	0.362667	0.0857836	0.0289971	0.0318997	3	0.0395791
ENSG00000280367.1	RP11-121L10.2	4978	1.02488	175.812	168.612	2.32633e-24	chr11:90223420:G:T	55	134	163	0.319608	1	9.78466e-29	-0.810271	0.0618753	9.999e-05	1.18811e-22	1	1.74653e-21
ENSG00000166002.6	SMCO4	5511	1.04485	302.276	169.515	1.72413e-29	chr11:93492321:A:G	-51187	72	81	0.158824	1	1.14215e-34	0.582277	0.0387813	9.999e-05	3.38612e-28	1	7.66489e-27
ENSG00000166004.14	CEP295	5512	1.08592	314.958	167.238	1.45676e-06	chr11:93668000:TC:T	6361	14	15	0.0294118	-1	1.27584e-07	-0.523325	0.0955282	0.00029997	0.000228015	1	0.000489869
ENSG00000182919.14	C11orf54	5672	1.02749	343.881	171.341	2.14762e-19	chr11:93765386:G:A	23423	154	183	0.358824	-1	1.74199e-22	-0.334217	0.0302467	9.999e-05	2.62933e-17	1	2.46084e-16
ENSG00000042429.11	MED17	6793	1.03988	615.234	179.918	9.11745e-07	chr11:93793514:GT:G	9287	98	112	0.219608	1	2.25154e-07	0.306499	0.0571532	0.00039996	0.000408878	1	0.000836478
ENSG00000042429.11	MED17	6793	1.03057	619.582	180.294	0.000165257	chr11:93917931:G:C	133704	17	19	0.0372549	1	7.24742e-05	0.476245	0.117515	0.0861914	0.0895213	2	0.0898179
ENSG00000110218.8	PANX1	5581	1.03346	345.211	172.165	5.69629e-22	chr11:94128854:C:T	-74	184	238	0.466667	-1	2.17285e-25	0.542704	0.0452008	9.999e-05	4.58699e-20	1	5.39318e-19
ENSG00000123901.8	GPR83	5443	1.05698	385.883	172.518	1.44961e-05	chr11:94401552:TC:T	133	141	171	0.335294	-1	2.84876e-06	-0.449447	0.09328	0.00209979	0.0040481	1	0.0066326
ENSG00000255893.1	RP11-685N10.1	5436	1.03458	415.548	175.09	5.87227e-22	chr11:94472581:C:T	-989	147	174	0.341176	1	5.625e-25	0.687828	0.0579405	9.999e-05	5.46119e-20	1	6.377e-19
ENSG00000020922.12	MRE11	6318	1.04951	599.529	176.869	1.02465e-25	chr11:94478882:C:T	-14024	147	174	0.341176	1	7.15334e-29	0.485754	0.0369377	9.999e-05	4.77903e-24	1	7.79926e-23
ENSG00000020922.12	MRE11	6318	1.05516	590.038	176.002	0.000104918	chr11:94352477:G:A	-140429	132	151	0.296078	1	3.5398e-05	-0.166264	0.0392955	0.0456954	0.0502158	2	0.0573252
ENSG00000150316.11	CWC15	5474	1.04593	428.911	173.735	3.78946e-07	chr11:94991264:A:C	17652	148	184	0.360784	-1	4.64678e-08	-0.145233	0.0255639	9.999e-05	0.000106701	1	0.000243309
ENSG00000166037.10	CEP57	5623	1.03206	576.859	176.228	4.26162e-10	chr11:95808344:T:C	18379	142	168	0.329412	1	2.56316e-11	0.198087	0.0280341	9.999e-05	1.48838e-07	1	5.24222e-07
ENSG00000149231.11	CCDC82	6021	1.03753	604.392	176.778	2.6421e-33	chr11:96364768:C:T	-25155	74	81	0.158824	1	1.20504e-37	0.535702	0.0335206	9.999e-05	1.19622e-31	1	3.34721e-30
ENSG00000110318.13	CEP126	6756	1.02854	421.335	172.44	1.99253e-06	chr11:101915283:G:A	268	31	31	0.0607843	1	2.83873e-07	0.518385	0.0975543	0.00049995	0.000677193	1	0.00132531
ENSG00000137752.23	CASP1	5182	1.04109	206.465	170.281	3.49232e-08	chr11:105123753:A:G	88503	51	55	0.107843	1	2.06101e-09	0.26289	0.0418663	9.999e-05	4.35469e-06	1	1.24353e-05
ENSG00000261098.1	RP11-819C21.1	6839	1.04947	559.74	173.945	4.57524e-10	chr11:107388422:G:A	72151	188	250	0.490196	1	2.31273e-11	0.310435	0.0438106	9.999e-05	1.18275e-07	1	4.22362e-07
ENSG00000261098.1	RP11-819C21.1	6839	1.04877	562.662	173.79	4.9663e-07	chr11:107825916:G:A	509645	6	6	0.0117647	1	6.87417e-08	1.15163	0.205495	0.00029997	0.000183506	2	0.000402096
ENSG00000152404.15	CWF19L2	5854	1.05414	351.112	169.496	2.18169e-16	chr11:107450430:C:T	-7414	180	228	0.447059	-1	3.74319e-19	-0.459761	0.0463135	9.999e-05	1.45841e-14	1	1.09017e-13
ENSG00000110660.14	SLC35F2	6330	1.03947	523.88	176.284	2.7592e-08	chr11:107905941:C:T	-22352	91	102	0.2	1	3.54484e-09	-0.344949	0.0558104	9.999e-05	9.15218e-06	1	2.48242e-05
ENSG00000110660.14	SLC35F2	6330	1.03678	523.079	176.01	2.26468e-06	chr11:107244654:C:G	-683639	145	174	0.341176	-1	4.94619e-07	-0.243504	0.046834	0.00069993	0.000909375	2	0.0017317
ENSG00000110660.14	SLC35F2	6330	1.03865	509.305	175.243	7.17199e-05	chr11:107933763:C:T	5470	139	172	0.337255	1	2.31823e-05	-0.207656	0.0479082	0.0273973	0.0310264	3	0.0386999
ENSG00000075239.13	ACAT1	6391	1.02968	489.891	174.898	3.59485e-23	chr11:108127399:G:A	5648	67	72	0.141176	1	2.85185e-26	0.522458	0.0424624	9.999e-05	4.5063e-21	1	5.76595e-20
ENSG00000075239.13	ACAT1	6391	1.03071	478.408	174.334	0.000146414	chr11:108142634:C:T	20883	121	149	0.292157	1	4.74735e-05	0.129677	0.0311822	0.0578942	0.0614966	2	0.0672529
ENSG00000149308.16	NPAT	5578	1.04837	318.641	170.929	2.33155e-09	chr11:108423380:A:G	214796	171	222	0.435294	1	9.27238e-11	0.14973	0.0218872	9.999e-05	3.67573e-07	1	1.22798e-06
ENSG00000178202.12	KDELC2	4892	1.0443	337.817	171.871	3.53226e-20	chr11:108498446:G:A	14	68	78	0.152941	1	2.4548e-23	-0.593859	0.0524068	9.999e-05	2.08299e-18	1	2.15363e-17
ENSG00000110723.11	EXPH5	4853	1.03816	321.118	171.635	2.09163e-08	chr11:108606896:C:A	13158	182	245	0.480392	1	1.31127e-09	-0.310392	0.0487805	9.999e-05	4.19369e-06	1	1.20184e-05
ENSG00000149289.10	ZC3H12C	4768	1.02022	361.984	177.426	1.03203e-14	chr11:110111424:CA:C	18063	135	162	0.317647	-1	1.80412e-16	-0.551079	0.0612783	9.999e-05	2.17566e-12	1	1.32415e-11
ENSG00000137710.14	RDX	4806	1.02944	339.674	172.833	1.24964e-05	chr11:110234651:G:T	-62071	113	129	0.252941	1	2.44989e-06	0.174746	0.036017	0.00279972	0.00356096	1	0.0059105
ENSG00000137714.2	FDX1	5120	1.00725	402.397	179.31	4.21105e-08	chr11:110434281:C:T	4398	57	66	0.129412	1	6.44777e-09	0.324792	0.0535539	9.999e-05	1.55998e-05	1	4.07316e-05
ENSG00000196167.9	COLCA1	5362	1.05322	484.088	176.251	7.81554e-17	chr11:111340067:A:T	35022	139	158	0.309804	1	6.73472e-19	0.773793	0.0785981	9.999e-05	7.1354e-15	1	5.45034e-14
ENSG00000196167.9	COLCA1	5362	1.0602	491.646	176.538	0.000145617	chr11:111401839:G:A	96794	131	150	0.294118	1	5.26297e-05	0.322734	0.0780863	0.0574943	0.0573492	2	0.0637229
ENSG00000170145.4	SIK2	4369	1.04771	320.326	173.284	1.65686e-10	chr11:111631849:AG:A	29458	120	142	0.278431	-1	5.83504e-12	-0.294999	0.0403005	9.999e-05	2.33727e-08	1	9.16282e-08
ENSG00000137713.15	PPP2R1B	4367	1.02209	341.911	175.698	5.43575e-07	chr11:111799335:T:C	32908	142	176	0.345098	-1	8.33003e-08	-0.234739	0.0421851	0.00029997	0.000152265	1	0.000338209
ENSG00000150764.13	DIXDC1	5260	1.032	515.585	178.277	9.70835e-29	chr11:112005049:C:T	77905	157	197	0.386275	1	4.79048e-32	0.814973	0.0574747	9.999e-05	7.65253e-27	1	1.58002e-25
ENSG00000150764.13	DIXDC1	5260	1.01953	540.424	180.05	8.67892e-17	chr11:111936936:C:T	9792	10	10	0.0196078	1	1.76013e-18	1.88255	0.194054	9.999e-05	2.55392e-14	2	1.87512e-13
ENSG00000197580.11	BCO2	4433	1.06735	299.474	171.635	5.99179e-08	chr11:112209409:T:A	33942	178	208	0.407843	1	4.47643e-09	0.660911	0.107747	9.999e-05	8.34299e-06	1	2.27471e-05
ENSG00000149292.16	TTC12	6163	1.03213	707.006	176.685	2.38481e-23	chr11:113317227:A:G	2698	67	71	0.139216	1	4.23136e-26	0.736829	0.0601123	9.999e-05	3.85108e-21	1	4.98373e-20
ENSG00000149292.16	TTC12	6163	1.03126	722.786	177.75	2.9392e-14	chr11:113333544:C:T	19015	179	225	0.441176	1	8.7187e-16	-0.402197	0.0459311	9.999e-05	9.72218e-12	2	5.59477e-11
ENSG00000149292.16	TTC12	6163	1.03043	718.945	177.322	2.36252e-12	chr11:113289477:C:T	-25052	145	172	0.337255	-1	1.09796e-13	-0.365712	0.0457954	9.999e-05	9.06829e-10	3	4.20318e-09
ENSG00000270179.1	RP11-159N11.4	5612	1.06537	496.109	174.442	2.41894e-05	chr11:113322075:C:T	-46502	67	71	0.139216	1	5.8122e-06	0.45777	0.0982863	0.00649935	0.00867755	1	0.0130259
ENSG00000170209.4	ANKK1	6272	1.05323	729.73	177.114	1.34548e-15	chr11:113322484:C:G	-65307	65	69	0.135294	1	2.43428e-17	0.741936	0.0797038	9.999e-05	2.20171e-13	1	1.48823e-12
ENSG00000170209.4	ANKK1	6272	1.05607	694.339	175.676	2.76054e-10	chr11:113380216:A:G	-7575	184	240	0.470588	1	1.83363e-11	0.415992	0.058359	9.999e-05	7.85585e-08	2	2.87773e-07
ENSG00000170209.4	ANKK1	6272	1.05194	751.607	178.075	0.000130036	chr11:113326113:C:T	-61678	8	8	0.0156863	1	5.22002e-05	0.918048	0.22199	0.0818918	0.0805646	3	0.0831267
ENSG00000182985.17	CADM1	5453	1.03266	549.551	175.168	2.67205e-05	chr11:115548930:G:A	43973	74	82	0.160784	1	6.80844e-06	0.34502	0.0746585	0.0113989	0.0125204	1	0.0178767
ENSG00000246100.3	LINC00900	5718	1.05362	637.568	175.6	4.05479e-13	chr11:115707780:G:C	-52847	91	101	0.198039	1	8.36142e-15	0.828844	0.0987494	9.999e-05	7.72936e-11	1	4.05264e-10
ENSG00000137656.11	BUD13	6299	1.0826	588.529	171.243	2.15651e-07	chr11:116769346:T:C	-3642	178	233	0.456863	1	1.92054e-08	0.340754	0.0582005	9.999e-05	5.82879e-05	1	0.000138789
ENSG00000160584.15	SIK3	7712	1.02628	1018.64	178.881	2.64994e-06	chr11:117227720:C:T	129283	105	121	0.237255	1	6.8187e-07	-0.132525	0.0258317	0.00279972	0.00228159	1	0.00398146
ENSG00000160584.15	SIK3	7712	1.02726	1034.81	179.074	6.81223e-05	chr11:117767137:G:A	668700	6	6	0.0117647	1	2.55783e-05	0.474879	0.110175	0.0593941	0.0625519	2	0.0681458
ENSG00000254851.1	RP11-109L13.1	6780	1.03069	762.414	178.152	2.26566e-30	chr11:117201809:C:T	66281	136	158	0.309804	1	4.63994e-34	0.917178	0.0618995	9.999e-05	2.57193e-28	1	5.86082e-27
ENSG00000168092.13	PAFAH1B2	6776	1.05899	654.39	171.949	6.33408e-11	chr11:117131687:A:G	-12580	115	130	0.254902	-1	1.5758e-12	0.261899	0.0347312	9.999e-05	1.48157e-08	1	5.93979e-08
ENSG00000149577.15	SIDT2	6789	1.03615	717.339	175.443	2.01731e-65	chr11:117191245:T:C	12512	110	120	0.235294	-1	1.05322e-74	1.1135	0.037885	9.999e-05	8.27871e-65	1	2.56395e-62
ENSG00000149591.16	TAGLN	7752	1.04527	1096.92	179.639	2.8361e-56	chr11:117200354:C:G	1033	134	156	0.305882	-1	3.71135e-62	0.995076	0.0405138	9.999e-05	1.27983e-55	1	2.12686e-53
ENSG00000149591.16	TAGLN	7752	1.04185	1047.96	178.565	1.84865e-07	chr11:116840252:A:G	-359069	158	193	0.378431	-1	3.69191e-08	0.218245	0.0380946	0.00019998	0.000133	2	0.000298434
ENSG00000149591.16	TAGLN	7752	1.04636	1092.62	179.416	4.5297e-05	chr11:117305359:T:C	106038	18	18	0.0352941	1	1.73844e-05	-0.388939	0.0883271	0.0378962	0.0411417	3	0.0487265
ENSG00000280143.1	AP000892.6	6772	1.03706	676.807	173.696	2.45606e-10	chr11:117153548:G:A	-52809	134	155	0.303922	-1	9.73485e-12	0.240735	0.0332843	9.999e-05	9.17199e-08	1	3.32943e-07
ENSG00000160613.12	PCSK7	6736	1.03964	745.756	176.68	1.91575e-11	chr11:117229878:A:G	-2647	184	247	0.484314	1	8.03289e-13	0.236236	0.0308683	9.999e-05	6.86259e-09	1	2.87301e-08
ENSG00000110274.15	CEP164	7769	1.03643	1021.68	180.291	7.21039e-08	chr11:117390772:C:G	76215	77	88	0.172549	1	1.40018e-08	0.312023	0.05273	9.999e-05	5.12649e-05	1	0.000123273
ENSG00000110274.15	CEP164	7769	1.03106	1008.94	180.279	7.43263e-05	chr11:117311992:T:G	-2565	183	240	0.470588	1	2.99772e-05	0.180017	0.0421416	0.0622938	0.0657391	2	0.0709622
ENSG00000186318.16	BACE1	6759	1.02848	697.274	176.209	1.47753e-08	chr11:117322538:A:G	6279	113	130	0.254902	1	1.44361e-09	-0.357775	0.0563843	9.999e-05	7.33772e-06	1	2.01636e-05
ENSG00000177103.13	DSCAML1	6792	1.0422	779.539	180.28	1.69168e-07	chr11:117828047:G:A	10522	165	197	0.386275	1	3.59326e-08	-0.452908	0.0789971	9.999e-05	8.8798e-05	1	0.000205546
ENSG00000177103.13	DSCAML1	6792	1.05642	767.312	179.395	1.45719e-06	chr11:117810072:T:C	-7453	174	235	0.460784	-1	3.64028e-07	0.361298	0.0686505	0.00069993	0.000742911	2	0.00144129
ENSG00000137731.13	FXYD2	6767	1.05726	731.92	176.592	2.76829e-17	chr11:117828662:C:T	-36	190	241	0.472549	1	2.24907e-19	-1.0315	0.103065	9.999e-05	3.24789e-15	1	2.56277e-14
ENSG00000137731.13	FXYD2	6767	1.05088	750.166	177.57	3.95849e-08	chr11:117828871:T:G	173	175	206	0.403922	1	5.53629e-09	0.671433	0.11016	9.999e-05	1.70861e-05	2	4.43913e-05
ENSG00000254528.7	RP11-728F11.4	5889	1.05102	467.916	172.087	2.4294e-05	chr11:117836227:C:G	2508	68	74	0.145098	1	5.04124e-06	0.510434	0.108837	0.0069993	0.00879503	1	0.0131728
ENSG00000137726.16	FXYD6	6782	1.06669	709.695	174.724	3.31214e-10	chr11:117842172:G:A	-35314	176	234	0.458824	1	1.77106e-11	-0.299651	0.042015	9.999e-05	8.24649e-08	1	3.01192e-07
ENSG00000137726.16	FXYD6	6782	1.07656	699.73	174.034	4.21607e-05	chr11:117803640:G:A	-73846	127	153	0.3	1	1.12822e-05	0.214337	0.0475791	0.019598	0.0214405	2	0.0283577
ENSG00000137747.15	TMPRSS13	5818	1.04766	506.662	173.892	1.6425e-06	chr11:117974849:A:G	45390	160	208	0.407843	1	2.54826e-07	0.346765	0.0649834	0.00049995	0.00058107	1	0.00115393
ENSG00000110324.10	IL10RA	6613	1.05896	781.352	177.983	2.05869e-07	chr11:118007844:T:C	21496	44	47	0.0921569	1	3.6563e-08	-0.311099	0.0542951	9.999e-05	9.36345e-05	1	0.000215679
ENSG00000110324.10	IL10RA	6613	1.06791	769.167	177.194	4.62544e-05	chr11:118001371:G:A	15023	184	242	0.47451	1	1.49984e-05	0.134216	0.0302433	0.0245975	0.0270243	2	0.0345827
ENSG00000255274.9	TMPRSS4-AS1	6485	1.02381	799.046	179.497	1.90319e-09	chr11:118007944:T:A	-80355	44	47	0.0921569	1	2.29041e-10	-0.770031	0.115241	9.999e-05	1.09423e-06	1	3.41997e-06
ENSG00000255274.9	TMPRSS4-AS1	6485	1.02082	803.442	179.716	2.16103e-05	chr11:118009423:G:A	-78876	7	7	0.0137255	1	7.41228e-06	1.3214	0.287112	0.0135986	0.0156781	2	0.0216855
ENSG00000255163.1	HSPE1P18	5447	1.02611	617.374	179.487	1.06151e-12	chr11:118201517:G:A	-7694	84	94	0.184314	1	4.767e-14	0.581421	0.0716479	9.999e-05	3.73097e-10	1	1.81864e-09
ENSG00000160593.18	JAML	5422	1.04812	544.409	174.854	2.57546e-09	chr11:118224206:C:T	-888	101	114	0.223529	1	1.68514e-10	0.140009	0.0207884	9.999e-05	7.17775e-07	1	2.30252e-06
ENSG00000160588.9	MPZL3	6232	1.02986	827.778	179.111	7.25221e-11	chr11:118197385:T:A	-54965	117	139	0.272549	-1	6.48764e-12	0.179945	0.024628	9.999e-05	3.60712e-08	1	1.38346e-07
ENSG00000160588.9	MPZL3	6232	1.03308	809.585	178.442	7.68454e-08	chr11:118224041:T:C	-28309	103	117	0.229412	1	1.37608e-08	-0.178689	0.0301737	0.00019998	4.45147e-05	2	0.000108302
ENSG00000160588.9	MPZL3	6232	1.02273	868.14	180.587	6.08001e-05	chr11:118067959:A:C	-184391	7	7	0.0137255	1	2.55741e-05	-0.416888	0.0967084	0.0471953	0.0476094	3	0.0549203
ENSG00000149573.8	MPZL2	5365	1.07355	519.655	172.695	1.23074e-24	chr11:118219717:G:A	-44819	183	245	0.480392	1	2.04615e-28	0.574383	0.0442126	9.999e-05	1.70975e-23	1	2.66882e-22
ENSG00000095139.13	ARCN1	5065	1.03326	515.122	177.053	3.86345e-05	chr11:118650844:A:G	78454	165	207	0.405882	-1	1.15599e-05	0.117024	0.0260136	0.0156984	0.0170484	1	0.0233369
ENSG00000255422.1	AP002954.4	5880	1.02843	784.715	182.512	1.38442e-33	chr11:118701558:A:G	-3049	170	213	0.417647	-1	1.19858e-36	-1.05692	0.0674302	9.999e-05	1.50941e-31	1	4.18915e-30
ENSG00000255422.1	AP002954.4	5880	1.05128	740.461	179.957	5.16731e-05	chr11:118706905:T:G	2298	67	71	0.139216	1	1.97243e-05	0.421683	0.096435	0.0291971	0.0310343	2	0.0387062
ENSG00000278376.1	RP11-158I9.8	5046	1.04787	467.695	175.306	1.3418e-13	chr11:118808071:G:A	16817	51	54	0.105882	-1	2.23996e-15	-0.915721	0.106463	9.999e-05	1.99624e-11	1	1.11168e-10
ENSG00000160683.4	CXCR5	5031	1.06131	465.533	174.05	1.72467e-05	chr11:118431644:TA:T	-452122	42	44	0.0862745	1	3.84662e-06	-0.343038	0.0722028	0.00429957	0.00578956	1	0.00912706
ENSG00000118181.10	RPS25	6057	1.0148	741.285	180.621	9.86928e-07	chr11:119523914:G:A	505483	13	13	0.0254902	1	2.59415e-07	-0.241915	0.0453582	0.00089991	0.000653063	1	0.00128398
ENSG00000118181.10	RPS25	6057	1.01415	725.586	180.3	0.000110962	chr11:119018121:T:C	-310	111	127	0.24902	1	4.67062e-05	-0.0614358	0.0147585	0.0735926	0.0741821	2	0.0779715
ENSG00000196655.11	TRAPPC4	6055	1.04848	733.07	180.065	3.20997e-41	chr11:119024492:A:G	5801	95	105	0.205882	1	1.33591e-45	0.603782	0.0323969	9.999e-05	3.45309e-40	1	1.85257e-38
ENSG00000196655.11	TRAPPC4	6055	1.04596	744.681	180.473	0.000117562	chr11:118957215:G:A	-61476	11	11	0.0215686	1	5.02009e-05	-0.380068	0.0916973	0.0731927	0.0733881	2	0.0773561
ENSG00000160695.14	VPS11	5961	1.05275	708.576	178.657	2.41684e-17	chr11:119086536:T:C	18837	150	199	0.390196	1	3.10795e-19	-0.245237	0.0246218	9.999e-05	3.14297e-15	1	2.4843e-14
ENSG00000160695.14	VPS11	5961	1.04272	712.033	179.1	1.06786e-13	chr11:119053500:A:G	-14199	84	96	0.188235	-1	3.99707e-15	0.281969	0.0331195	9.999e-05	2.75813e-11	2	1.51126e-10
ENSG00000256269.7	HMBS	5096	1.05881	431.161	171.714	2.0238e-19	chr11:119072723:A:G	-12143	163	216	0.423529	1	1.80457e-22	0.363244	0.0328888	9.999e-05	9.66448e-18	1	9.46105e-17
ENSG00000172375.12	C2CD2L	5130	1.03908	492.425	177.602	3.93685e-26	chr11:119115949:C:T	13577	186	244	0.478431	-1	2.29924e-29	-0.427148	0.032119	9.999e-05	2.46941e-24	1	4.12891e-23
ENSG00000172269.18	DPAGT1	5137	1.04707	451.07	173.971	3.19536e-07	chr11:119138285:CA:C	29954	164	208	0.407843	1	3.89958e-08	0.217155	0.0379912	9.999e-05	9.31096e-05	1	0.000214615
ENSG00000172273.12	HINFP	5131	1.06208	435.71	172.047	8.9891e-09	chr11:119140872:AT:A	19285	164	208	0.407843	1	5.13348e-10	-0.257809	0.0394527	9.999e-05	1.75934e-06	1	5.34668e-06
ENSG00000172367.15	PDZD3	5043	1.06289	413.095	172.028	6.00495e-06	chr11:119149167:G:A	-36308	167	211	0.413725	1	9.9033e-07	0.322665	0.0638993	0.00179982	0.00165226	1	0.00297586
ENSG00000110395.6	CBL	5022	1.05915	415.923	171.439	1.78517e-07	chr11:119190254:T:C	-16022	115	134	0.262745	1	1.56934e-08	-0.0850533	0.0144304	9.999e-05	4.12222e-05	1	0.000100705
ENSG00000184232.8	OAF	5305	1.044	539.282	173.696	1.03802e-09	chr11:120225347:T:C	14580	44	47	0.0921569	1	5.13665e-11	0.397296	0.0572075	9.999e-05	2.91486e-07	1	9.87097e-07
ENSG00000149403.12	GRIK4	5650	1.04381	584.072	174.305	6.41926e-46	chr11:120908811:C:T	397111	154	186	0.364706	-1	1.07117e-52	-1.08751	0.0516879	9.999e-05	5.09517e-45	1	3.79409e-43
ENSG00000109927.9	TECTA	5089	1.06183	556.885	175.247	1.64712e-05	chr11:121070416:T:C	-30757	99	113	0.221569	1	3.9392e-06	0.429962	0.0906007	0.00579942	0.00664664	1	0.0103124
ENSG00000109929.9	SC5D	5026	1.04782	600.753	179.094	5.94267e-07	chr11:121293341:C:T	888	36	38	0.0745098	1	1.22034e-07	0.402161	0.0732898	9.999e-05	0.000239141	1	0.000511742
ENSG00000246790.2	RP11-730K11.1	5006	1.01719	562.218	176.562	4.19934e-06	chr11:121435336:C:T	-17677	192	255	0.5	1	9.09761e-07	-0.238704	0.0471018	0.00139986	0.0021097	1	0.00370475
ENSG00000154127.9	UBASH3B	6753	1.02627	1090.41	182.79	5.11619e-08	chr11:122637455:C:T	-18220	173	216	0.423529	1	1.3139e-08	-0.200366	0.0337832	9.999e-05	4.26441e-05	1	0.000104011
ENSG00000154127.9	UBASH3B	6753	1.04323	1039	180.4	5.0227e-06	chr11:122718384:T:C	62709	83	99	0.194118	-1	1.63521e-06	-0.199596	0.0403856	0.00369963	0.00406951	2	0.00666049
ENSG00000154127.9	UBASH3B	6753	1.02447	1087.75	182.537	6.89469e-05	chr11:123085340:C:T	429665	5	5	0.00980392	1	3.23925e-05	-0.745615	0.175302	0.0645935	0.0670768	3	0.0720693
ENSG00000109943.8	CRTAM	6138	1.04479	731.796	178.191	8.29664e-06	chr11:122842850:C:T	4350	155	188	0.368627	-1	2.19252e-06	0.204743	0.0419872	0.00329967	0.00472243	1	0.00761388
ENSG00000109944.10	C11orf63	6195	1.03591	751.179	179.919	3.14376e-21	chr11:122871342:T:C	-11186	51	52	0.101961	1	1.55526e-23	1.1107	0.0974536	9.999e-05	5.4133e-19	1	5.82678e-18
ENSG00000110002.15	VWA5A	8103	1.05327	959.972	179.916	9.47959e-08	chr11:124313815:C:T	198453	64	70	0.137255	1	1.98787e-08	-0.542642	0.0927503	9.999e-05	5.41507e-05	1	0.000129663
ENSG00000110002.15	VWA5A	8103	1.05344	961.244	179.801	2.52714e-05	chr11:124620489:T:C	505127	14	14	0.027451	1	9.32985e-06	-0.883058	0.194089	0.0180982	0.0192124	2	0.0258448
ENSG00000110002.15	VWA5A	8103	1.05712	960.587	179.664	7.05461e-05	chr11:123344094:T:G	-771268	9	10	0.0196078	1	2.87179e-05	0.87989	0.205454	0.0525947	0.0547375	3	0.0614068
ENSG00000154134.14	ROBO3	7695	1.01584	791.44	180.565	2.11627e-42	chr11:124876748:A:C	11362	163	205	0.401961	1	2.46029e-46	0.6471	0.0341609	9.999e-05	4.045e-40	1	2.14479e-38
ENSG00000154134.14	ROBO3	7695	1.02582	730.758	177.804	6.22259e-17	chr11:125054821:T:C	189435	68	73	0.143137	1	1.10216e-18	0.479812	0.049052	9.999e-05	2.03438e-14	2	1.50257e-13
ENSG00000154134.14	ROBO3	7695	1.02238	758.217	179.046	1.03855e-05	chr11:125062123:T:C	196737	118	133	0.260784	-1	3.53336e-06	0.194176	0.0406891	0.00709929	0.00697016	3	0.0107422
ENSG00000154134.14	ROBO3	7695	1.02612	737.072	178.076	0.000138736	chr11:125172439:C:T	307053	140	173	0.339216	1	5.85713e-05	-0.139343	0.0339266	0.090191	0.090504	4	0.0905439
ENSG00000149548.14	CCDC15	6641	1.05614	481.735	173.225	8.94306e-11	chr11:125034224:G:A	80103	68	74	0.145098	1	2.83495e-12	0.697397	0.0937093	9.999e-05	1.62214e-08	1	6.47478e-08
ENSG00000134955.11	SLC37A2	7424	1.03403	725.684	177.068	1.0903e-13	chr11:125041240:G:A	-21827	113	130	0.254902	1	3.3437e-15	-0.347012	0.0406079	9.999e-05	3.53322e-11	1	1.92128e-10
ENSG00000134955.11	SLC37A2	7424	1.03089	754.403	178.542	2.54719e-05	chr11:125092776:G:A	29709	179	227	0.445098	-1	8.75233e-06	-0.169607	0.0371571	0.0141986	0.0166199	2	0.0228363
ENSG00000134955.11	SLC37A2	7424	1.03552	718.083	177.076	3.03496e-05	chr11:124754958:T:C	-308109	87	101	0.198039	1	9.77133e-06	-0.193292	0.0425846	0.0168983	0.0185279	3	0.0250451
ENSG00000150433.9	TMEM218	6472	1.05373	471.942	172.342	2.09345e-05	chr11:125097259:G:T	-14504	133	153	0.3	1	4.31139e-06	0.256517	0.0542854	0.00659934	0.00749149	1	0.0114498
ENSG00000110060.8	PUS3	6401	1.0361	590.474	174.972	1.29563e-06	chr11:125771473:A:G	-131748	184	243	0.476471	1	2.11525e-07	-0.235501	0.0438167	0.00069993	0.000581057	1	0.00115393
ENSG00000197798.8	FAM118B	6436	1.03249	611.547	175.129	9.74454e-19	chr11:126190771:G:A	-20643	138	171	0.335294	1	2.79855e-21	0.595027	0.0558857	9.999e-05	1.88146e-16	1	1.64667e-15
ENSG00000110074.10	FOXRED1	6472	1.03053	648.383	177.288	1.10791e-28	chr11:126271239:A:AAAGG	2094	95	104	0.203922	-1	2.64571e-32	0.793215	0.0556671	9.999e-05	1.21023e-26	1	2.46883e-25
ENSG00000110063.8	DCPS	7346	1.03707	846.621	177.239	7.01989e-22	chr11:126330195:G:A	26443	48	53	0.103922	1	1.7238e-24	-0.623419	0.0531924	9.999e-05	1.23431e-19	1	1.40989e-18
ENSG00000110063.8	DCPS	7346	1.03953	854.993	177.474	3.00929e-09	chr11:126277818:C:G	-25934	117	131	0.256863	1	3.0301e-10	-0.285347	0.043028	9.999e-05	1.52051e-06	2	4.6674e-06
ENSG00000280832.1	ST3GAL4-AS1	6473	1.03267	588.981	174.128	2.14594e-05	chr11:126925533:G:A	569946	90	97	0.190196	-1	4.96837e-06	-0.232508	0.0495413	0.00979902	0.0107346	1	0.0156567
ENSG00000110080.18	ST3GAL4	6473	1.05004	580.388	173.5	1.75032e-05	chr11:126311697:G:A	-43943	82	94	0.184314	1	3.77665e-06	0.13318	0.0280075	0.00659934	0.00785832	1	0.0119462
ENSG00000151715.7	TMEM45B	6780	1.04741	856.931	175.204	8.3644e-21	chr11:129832091:C:A	16272	60	61	0.119608	1	1.575e-23	-0.779934	0.0683963	9.999e-05	1.08011e-18	1	1.1357e-17
ENSG00000151715.7	TMEM45B	6780	1.05781	843.185	174.237	8.5704e-08	chr11:129853970:C:T	38151	180	232	0.454902	-1	9.58143e-09	0.25368	0.0423475	0.00029997	4.05927e-05	2	9.93457e-05
ENSG00000170322.14	NFRKB	6852	1.01346	944.342	179.73	1.34448e-11	chr11:129783206:G:A	-112384	131	151	0.296078	1	9.61082e-13	0.419614	0.0550256	9.999e-05	9.88415e-09	1	4.06922e-08
ENSG00000170322.14	NFRKB	6852	1.01922	947.99	179.765	5.147e-05	chr11:129786904:TTTCTAA:T	-108686	133	157	0.307843	1	1.94386e-05	0.237272	0.0542186	0.0416958	0.044558	2	0.052042
ENSG00000149418.10	ST14	7097	1.04952	1062.26	180.792	3.86415e-14	chr11:130159766:T:C	204	96	112	0.219608	1	1.74453e-15	-0.518938	0.0600332	9.999e-05	1.22877e-11	1	6.99434e-11
ENSG00000149418.10	ST14	7097	1.05027	1041.67	180.054	2.75494e-06	chr11:130147013:C:T	-12549	18	18	0.0352941	1	7.73915e-07	-0.704092	0.137968	0.00129987	0.00208847	2	0.00367268
ENSG00000255455.2	RP11-890B15.3	6131	1.01077	830.889	180.154	9.06772e-24	chr11:130910374:CCAAAA:C	40127	71	78	0.152941	1	2.44846e-26	0.800289	0.0649791	9.999e-05	4.55231e-21	1	5.81936e-20
ENSG00000120451.10	SNX19	7548	1.05705	1094.53	178.354	6.2946e-56	chr11:130915310:G:A	-1199	71	78	0.152941	1	1.64353e-62	1.17113	0.0475262	9.999e-05	7.09886e-56	1	1.22451e-53
ENSG00000120451.10	SNX19	7548	1.0498	1105.27	178.81	1.34238e-06	chr11:130916617:G:C	108	112	134	0.262745	-1	3.17931e-07	-0.206039	0.0389404	0.00079992	0.00104876	2	0.00197232
ENSG00000080854.14	IGSF9B	8033	1.04017	1303.29	180.876	6.46514e-16	chr11:133950866:GCCT:G	-6119	167	210	0.411765	1	1.93314e-17	0.505662	0.0541439	9.999e-05	2.71005e-13	1	1.8192e-12
ENSG00000080854.14	IGSF9B	8033	1.04467	1307.96	180.865	1.228e-05	chr11:133945455:A:G	-11530	75	80	0.156863	1	4.25248e-06	0.336137	0.0710784	0.0115988	0.0129901	2	0.0184449
ENSG00000151502.10	VPS26B	6702	1.02858	755.167	175.973	2.45712e-08	chr11:134195262:AT:A	-29383	138	172	0.337255	1	2.512e-09	-0.197192	0.0315891	9.999e-05	1.34247e-05	1	3.54669e-05
ENSG00000151503.12	NCAPD3	6700	1.05789	716.719	173.578	4.02596e-08	chr11:134149085:G:A	-76369	54	57	0.111765	1	3.45055e-09	0.32491	0.0525495	9.999e-05	1.53582e-05	1	4.01684e-05
ENSG00000151498.11	ACAD8	7753	1.04805	1039.67	177.608	1.23901e-13	chr11:134270692:A:T	17197	131	162	0.317647	1	4.24719e-15	0.464027	0.0545424	9.999e-05	4.22273e-11	1	2.27735e-10
ENSG00000151498.11	ACAD8	7753	1.05291	1008.14	176.587	3.70405e-05	chr11:133434823:T:C	-818672	91	105	0.205882	1	1.18753e-05	-0.286444	0.0637471	0.0280972	0.0300798	2	0.0376883
ENSG00000151498.11	ACAD8	7753	1.04675	1053.55	177.958	8.29576e-05	chr11:133704271:G:A	-549224	5	5	0.00980392	1	3.14798e-05	-1.13444	0.266283	0.0719928	0.0730961	3	0.0771259
ENSG00000166105.15	GLB1L3	6604	1.04542	692.426	172.538	3.52157e-07	chr11:134326735:T:C	52490	163	202	0.396078	-1	3.8342e-08	0.338453	0.0591777	9.999e-05	0.000163811	1	0.000361967
ENSG00000109956.12	B3GAT1	6173	1.06106	667.204	173.971	9.59133e-09	chr11:134398216:C:T	-13702	41	46	0.0901961	1	6.88903e-10	-0.530287	0.0818203	9.999e-05	3.00105e-06	1	8.78902e-06
ENSG00000120645.11	IQSEC3	3565	1.01049	505.309	178.416	8.92656e-46	chr12:139036:C:G	72271	153	179	0.35098	-1	4.11394e-51	-1.19522	0.0582378	9.999e-05	1.61464e-43	1	1.09466e-41
ENSG00000120645.11	IQSEC3	3565	1.02332	485.333	176.712	7.031e-05	chr12:140776:C:G	74011	143	184	0.360784	1	2.33935e-05	0.225631	0.0520877	0.0294971	0.0306932	2	0.0383545
ENSG00000249695.6	RP11-598F7.4	3844	1.04949	488.199	174.165	4.46014e-22	chr12:139036:C:G	-10133	153	179	0.35098	-1	5.29063e-25	-0.84401	0.0709402	9.999e-05	2.54114e-20	1	3.05094e-19
ENSG00000249695.6	RP11-598F7.4	3844	1.04712	495.139	174.919	8.84486e-07	chr12:147894:C:T	-1275	173	233	0.456863	1	1.57052e-07	0.328585	0.0604258	0.00049995	0.000297949	2	0.000625794
ENSG00000249695.6	RP11-598F7.4	3844	1.05272	482.89	173.561	3.175e-05	chr12:1096889:C:T	947720	14	14	0.027451	1	8.35665e-06	-0.88973	0.194463	0.0107989	0.0119258	3	0.0171536
ENSG00000111181.12	SLC6A12	4027	1.05106	498.612	173.729	6.24838e-08	chr12:215291:A:T	1171	21	23	0.045098	1	6.34553e-09	-0.704119	0.116016	9.999e-05	1.79346e-05	1	4.64452e-05
ENSG00000111181.12	SLC6A12	4027	1.04704	519.507	175.55	3.39074e-05	chr12:212651:A:G	-1469	196	253	0.496078	1	9.62016e-06	0.236369	0.0520403	0.0120988	0.0141433	2	0.0198242
ENSG00000261799.1	RP11-283I3.6	3619	1.06483	358.874	170.281	9.79044e-08	chr12:263954:T:C	-13169	107	123	0.241176	1	6.92417e-09	-0.246263	0.0406965	9.999e-05	1.75597e-05	1	4.55696e-05
ENSG00000073614.12	KDM5A	4172	1.0562	379.405	171.066	4.89692e-11	chr12:389571:C:G	299	96	106	0.207843	-1	1.02163e-12	0.178005	0.0233815	9.999e-05	6.66511e-09	1	2.79463e-08
ENSG00000120647.9	CCDC77	4173	1.07087	357.974	168.809	1.09761e-12	chr12:389571:C:G	116	96	106	0.207843	-1	7.93953e-15	0.715324	0.0851412	9.999e-05	8.20503e-11	1	4.28884e-10
ENSG00000139044.10	B4GALNT3	5117	1.04978	558.898	173.336	3.33925e-47	chr12:553672:T:C	93308	108	127	0.24902	1	6.04987e-54	1.2921	0.0599425	9.999e-05	1.21489e-46	1	1.08306e-44
ENSG00000139044.10	B4GALNT3	5117	1.04091	575.716	174.571	1.75428e-10	chr12:544818:T:C	84454	179	228	0.447059	1	9.45914e-12	0.307328	0.0424365	9.999e-05	5.1334e-08	2	1.92761e-07
ENSG00000139044.10	B4GALNT3	5117	1.03332	565.628	174.636	1.97534e-06	chr12:546203:A:G	85839	183	240	0.470588	1	3.81963e-07	-0.253337	0.0482208	0.00079992	0.000877639	3	0.00167707
ENSG00000177406.4	RP11-218M22.1	5924	1.04185	758.09	178.103	5.97096e-43	chr12:643194:G:A	12303	79	82	0.160784	1	5.00126e-48	1.20469	0.0619049	9.999e-05	1.00327e-41	1	6.10338e-40
ENSG00000177406.4	RP11-218M22.1	5924	1.04396	776.214	178.414	1.15949e-05	chr12:642557:A:C	11666	56	62	0.121569	-1	3.42615e-06	-0.2885	0.0603846	0.00659934	0.00714493	2	0.0109854
ENSG00000171840.11	NINJ2	5233	1.02988	561.967	174.952	4.5704e-07	chr12:605410:T:G	-58369	63	65	0.127451	1	6.41114e-08	-0.270628	0.0481799	9.999e-05	0.000198034	1	0.000430538
ENSG00000060237.16	WNK1	5513	1.03876	616.118	175.934	6.61331e-06	chr12:630843:C:G	-121750	174	228	0.447059	1	1.458e-06	-0.0686682	0.0138283	0.00179982	0.00323023	1	0.00542298
ENSG00000002016.17	RAD52	6344	1.03687	693.715	175.365	1.79486e-17	chr12:949590:T:TC	-40463	44	47	0.0921569	1	8.35302e-20	-0.81842	0.0806378	9.999e-05	3.76326e-15	1	2.94709e-14
ENSG00000111186.12	WNT5B	7357	1.03776	1082.96	180.972	4.60949e-13	chr12:1617607:A:C	87716	90	106	0.207843	-1	2.77837e-14	-0.595919	0.0726291	9.999e-05	2.18743e-10	1	1.09589e-09
ENSG00000111186.12	WNT5B	7357	1.042	1059.92	180.097	6.33964e-05	chr12:2149562:C:T	619671	6	6	0.0117647	1	2.49111e-05	1.22754	0.284377	0.0529947	0.0569299	2	0.0633293
ENSG00000006831.9	ADIPOR2	7069	1.01256	1052.07	182.652	7.16428e-09	chr12:1787714:C:T	99140	140	166	0.32549	1	1.39269e-09	0.290574	0.0457348	9.999e-05	6.46492e-06	1	1.79425e-05
ENSG00000006831.9	ADIPOR2	7069	1.01938	1052.32	181.989	2.13348e-05	chr12:1628939:G:A	-59635	35	36	0.0705882	1	8.33623e-06	0.389872	0.0852129	0.0207979	0.0204537	2	0.0272859
ENSG00000004478.7	FKBP4	6386	1.0663	847.523	177.288	2.37371e-05	chr12:2958734:C:T	163781	56	57	0.111765	1	6.7635e-06	-0.187276	0.0405111	0.0115988	0.0149225	1	0.0207902
ENSG00000171792.10	RHNO1	6320	1.02494	834.379	179.33	5.6565e-25	chr12:2885777:G:A	9519	163	215	0.421569	1	8.4233e-28	-0.469137	0.0366742	9.999e-05	1.37221e-22	1	2.0085e-21
ENSG00000078246.16	TULP3	6300	1.04568	840.137	178.525	1.755e-05	chr12:2948970:T:A	58083	147	191	0.37451	1	5.18975e-06	-0.226494	0.0483619	0.010199	0.0118315	1	0.0170251
ENSG00000256862.1	RP11-664D1.1	7410	1.03811	1194.96	178.187	1.75761e-15	chr12:3905192:A:G	33458	80	90	0.176471	1	4.89301e-17	0.434142	0.0471566	9.999e-05	7.41465e-13	1	4.77051e-12
ENSG00000256862.1	RP11-664D1.1	7410	1.04627	1187.68	177.772	4.51302e-15	chr12:3962735:T:G	91001	167	217	0.42549	1	1.28497e-16	-0.330224	0.0364572	9.999e-05	1.58081e-12	2	9.79805e-12
ENSG00000256862.1	RP11-664D1.1	7410	1.04915	1188.92	177.667	1.40578e-08	chr12:3897911:G:A	26177	11	11	0.0215686	1	2.10691e-09	-0.799301	0.127284	9.999e-05	9.52638e-06	3	2.57776e-05
ENSG00000256862.1	RP11-664D1.1	7410	1.04832	1199.05	177.88	3.32138e-05	chr12:3912357:G:A	40623	66	75	0.147059	-1	1.19073e-05	0.226408	0.0503869	0.030097	0.0326975	4	0.0403924
ENSG00000010219.13	DYRK4	5980	1.05267	802.614	175.659	8.17182e-06	chr12:5142750:C:T	580546	23	24	0.0470588	1	1.82048e-06	-0.42444	0.0863168	0.00429957	0.00490172	1	0.00786943
ENSG00000111254.7	AKAP3	5953	1.06302	838.092	176.935	2.06941e-10	chr12:4633761:C:A	-15286	179	223	0.437255	-1	1.23808e-11	0.564601	0.0785098	9.999e-05	6.32395e-08	1	2.34749e-07
ENSG00000139180.10	NDUFA9	5953	1.02292	890.638	179.977	1.39654e-06	chr12:4653185:T:G	4078	130	150	0.294118	1	3.39163e-07	0.138662	0.0262779	0.0009999	0.00105588	1	0.00198352
ENSG00000110799.13	VWF	6515	1.04774	971.117	177.485	3.12524e-14	chr12:6102808:G:GC	-21962	10	10	0.0196078	1	1.04899e-15	1.29491	0.148304	9.999e-05	9.35238e-12	1	5.38651e-11
ENSG00000110799.13	VWF	6515	1.04731	955.42	177.185	7.13688e-06	chr12:6073068:G:T	-51702	74	85	0.166667	1	2.0682e-06	-0.277179	0.0566665	0.00379962	0.0052568	2	0.00837829
ENSG00000110799.13	VWF	6515	1.05223	970.455	177.639	2.0466e-09	chr12:6149268:A:G	24498	158	191	0.37451	-1	2.4648e-10	-0.287467	0.0430834	9.999e-05	9.77816e-07	3	3.08157e-06
ENSG00000110799.13	VWF	6515	1.04631	970.502	177.614	3.24328e-05	chr12:6054787:C:CA	-69983	182	248	0.486275	-1	1.14231e-05	0.190705	0.0423495	0.0241976	0.0258623	4	0.0333231
ENSG00000010278.12	CD9	6430	1.03943	1011.81	179.969	5.60332e-13	chr12:6132280:G:A	-67435	163	201	0.394118	-1	3.93009e-14	-0.371374	0.0455368	9.999e-05	2.40719e-10	1	1.19937e-09
ENSG00000010278.12	CD9	6430	1.04849	988.354	178.83	3.76942e-16	chr12:6102808:G:GC	-96907	10	10	0.0196078	1	1.01385e-17	1.43332	0.151728	9.999e-05	9.10575e-14	2	6.36655e-13
ENSG00000010278.12	CD9	6430	1.04247	999.846	179.118	1.39316e-07	chr12:6154368:T:C	-45347	28	29	0.0568627	1	3.06833e-08	0.542197	0.0940218	9.999e-05	9.3778e-05	3	0.000215973
ENSG00000010278.12	CD9	6430	1.05098	1019.2	179.471	8.16274e-06	chr12:6900529:T:C	700814	9	9	0.0176471	1	2.78471e-06	0.843654	0.174834	0.00529947	0.00634597	4	0.00990567
ENSG00000067182.7	TNFRSF1A	5695	1.03219	622.402	176.385	1.47892e-06	chr12:6333180:A:G	-8934	171	201	0.394118	-1	2.74912e-07	-0.0764229	0.0143639	0.00049995	0.000724523	1	0.00140984
ENSG00000111321.10	LTBR	5665	1.02677	683.931	179.899	1.6647e-05	chr12:6394620:T:C	19395	107	119	0.233333	-1	5.31741e-06	-0.107321	0.0229427	0.00869913	0.0099269	1	0.0146321
ENSG00000139193.3	CD27	6411	1.05161	824.385	176.81	2.62606e-10	chr12:6425783:G:C	-19084	62	66	0.129412	-1	1.79106e-11	-0.225675	0.0316513	9.999e-05	9.58691e-08	1	3.47172e-07
ENSG00000139193.3	CD27	6411	1.0653	827.283	176.424	1.41039e-06	chr12:6506033:A:C	61166	21	21	0.0411765	1	2.79805e-07	0.289181	0.0543806	0.00029997	0.000728875	2	0.00141729
ENSG00000215039.6	CD27-AS1	6409	1.03578	892.846	179.265	1.64585e-09	chr12:6446912:C:T	-3982	84	93	0.182353	1	2.10524e-10	0.540642	0.080707	9.999e-05	8.94801e-07	1	2.83701e-06
ENSG00000215039.6	CD27-AS1	6409	1.04932	855.313	177.373	1.05516e-09	chr12:6451407:G:T	513	184	246	0.482353	-1	1.02616e-10	0.440378	0.0645068	9.999e-05	4.44577e-07	2	1.46582e-06
ENSG00000215039.6	CD27-AS1	6409	1.03685	897.902	179.296	8.18673e-05	chr12:6460274:G:C	9380	8	9	0.0176471	1	3.32143e-05	0.90532	0.213157	0.0611939	0.0633104	3	0.068749
ENSG00000139192.11	TAPBPL	6408	1.0287	850.53	179.067	2.84808e-55	chr12:6461373:A:T	9654	119	134	0.262745	1	1.54944e-61	0.858045	0.0353449	9.999e-05	7.89683e-54	1	1.12094e-51
ENSG00000139192.11	TAPBPL	6408	1.03866	863.114	178.927	1.517e-08	chr12:6503717:G:C	51998	132	152	0.298039	1	2.17062e-09	-0.212881	0.0339463	9.999e-05	8.33593e-06	2	2.27324e-05
ENSG00000139190.16	VAMP1	6399	1.03136	843.128	178.319	9.78547e-28	chr12:6467693:T:C	-3294	134	155	0.303922	-1	6.48935e-31	-0.553819	0.0400942	9.999e-05	1.42962e-25	1	2.65415e-24
ENSG00000139190.16	VAMP1	6399	1.0308	869.175	179.32	9.50537e-07	chr12:6471083:T:C	96	127	143	0.280392	1	2.25156e-07	-0.221844	0.0413675	0.00069993	0.0006549	2	0.00128722
ENSG00000010292.12	NCAPD2	6382	1.04703	859.865	177.49	3.49234e-10	chr12:6522003:C:A	28161	182	239	0.468627	1	3.02103e-11	-0.272529	0.038703	9.999e-05	1.4516e-07	1	5.11797e-07
ENSG00000010292.12	NCAPD2	6382	1.05099	858.809	177.227	4.31715e-07	chr12:6516119:C:T	22277	69	79	0.154902	1	8.47487e-08	-0.274339	0.0493135	0.00049995	0.000242311	2	0.000518119
ENSG00000010292.12	NCAPD2	6382	1.05233	833.969	176.419	1.04587e-05	chr12:6279227:G:C	-214615	89	97	0.190196	1	2.84378e-06	-0.218949	0.0454245	0.00579942	0.00662135	3	0.0102802
ENSG00000010295.19	IFFO1	5567	1.04447	539.996	173.264	3.1145e-13	chr12:6546642:G:C	-9441	130	152	0.298039	1	4.07318e-15	-0.30315	0.0356345	9.999e-05	6.06364e-11	1	3.22499e-10
ENSG00000111642.14	CHD4	5704	1.04312	549.218	173.892	3.0109e-05	chr12:7052283:A:G	444807	17	17	0.0333333	1	7.22472e-06	0.356896	0.077457	0.0131987	0.0134835	1	0.0190416
ENSG00000126746.17	ZNF384	5695	1.02878	630.935	179.33	1.05576e-07	chr12:6730955:C:T	41445	28	28	0.054902	1	1.80443e-08	0.494365	0.0842626	9.999e-05	4.98836e-05	1	0.000120185
ENSG00000269892.1	RP4-761J14.10	5771	1.05009	572.052	173.657	1.30264e-06	chr12:6722810:C:T	-20175	138	165	0.323529	1	1.91477e-07	-0.339605	0.062946	0.00039996	0.000508023	1	0.00101986
ENSG00000010610.9	CD4	5750	1.01218	626.421	178.76	1.39229e-05	chr12:6784998:C:G	-1860	139	164	0.321569	-1	4.06279e-06	-0.173233	0.0365568	0.00749925	0.00815398	1	0.0123323
ENSG00000250510.7	GPR162	5729	1.06141	566.691	173.225	1.17491e-14	chr12:6784998:C:G	-36547	139	164	0.321569	-1	9.08596e-17	-0.495611	0.0544717	9.999e-05	1.3342e-12	1	8.33997e-12
ENSG00000111669.14	TPI1	6517	1.03152	832.35	179.284	6.94654e-06	chr12:6892567:A:G	25448	123	143	0.280392	1	2.04811e-06	-0.101995	0.0208491	0.00379962	0.00483447	1	0.00777337
ENSG00000111669.14	TPI1	6517	1.03165	854.785	179.687	0.000111569	chr12:6853814:G:A	-13305	6	7	0.0137255	1	4.56064e-05	-0.335095	0.0803844	0.0816918	0.0832373	2	0.0851546
ENSG00000111671.9	SPSB2	6477	1.03289	889.529	180.253	3.45963e-14	chr12:6904943:T:A	15585	128	150	0.294118	1	1.64852e-15	0.464272	0.0536311	9.999e-05	1.36863e-11	1	7.73872e-11
ENSG00000111671.9	SPSB2	6477	1.03794	873.37	179.23	1.05073e-16	chr12:6866863:T:G	-22495	15	17	0.0333333	1	2.21405e-18	1.09865	0.113594	9.999e-05	2.89007e-14	2	2.10379e-13
ENSG00000111671.9	SPSB2	6477	1.03655	892.862	179.845	7.0622e-13	chr12:6873358:C:G	-16000	72	74	0.145098	1	4.29274e-14	0.620071	0.0761939	9.999e-05	2.86125e-10	3	1.41167e-09
ENSG00000010626.14	LRRC23	5666	1.04681	552.422	174.089	1.24251e-24	chr12:6911516:AG:A	6783	118	134	0.262745	1	3.39233e-28	0.757665	0.0586419	9.999e-05	6.87232e-23	1	1.03024e-21
ENSG00000205885.7	C1RL-AS1	5877	1.0409	700.13	176.665	2.10924e-26	chr12:7111611:A:C	3559	34	34	0.0666667	1	1.1128e-29	-1.38039	0.102915	9.999e-05	1.68957e-24	1	2.86365e-23
ENSG00000205885.7	C1RL-AS1	5877	1.04164	687.469	176.046	7.32315e-14	chr12:7110201:A:C	2149	153	191	0.37451	1	1.51073e-15	-0.81243	0.0937411	9.999e-05	1.84194e-11	2	1.02869e-10
ENSG00000139178.10	C1RL	5129	1.02972	525.534	176.778	1.49899e-06	chr12:7109961:C:G	688	143	173	0.339216	1	2.87773e-07	0.125771	0.0236813	0.00049995	0.000628663	1	0.00124056
ENSG00000139194.7	RBP5	5113	1.04801	503.969	174.148	1.57044e-13	chr12:7109558:C:T	-19384	131	157	0.307843	1	2.17049e-15	0.621331	0.0721951	9.999e-05	2.53732e-11	1	1.39645e-10
ENSG00000139182.13	CLSTN3	5846	1.06013	684.633	175.18	8.27847e-25	chr12:7111103:A:G	-19150	131	157	0.307843	1	4.23227e-28	0.784508	0.0608155	9.999e-05	2.91273e-23	1	4.46562e-22
ENSG00000139182.13	CLSTN3	5846	1.05075	704.906	176.424	1.45889e-12	chr12:7123655:G:A	-6598	132	158	0.309804	-1	4.78336e-14	-0.455442	0.0561064	9.999e-05	3.51888e-10	2	1.72179e-09
ENSG00000256967.1	RP11-273B20.1	5844	1.04258	715.559	176.817	5.60705e-18	chr12:7110201:A:C	-20997	153	191	0.37451	1	3.90207e-20	0.632338	0.0615872	9.999e-05	9.60013e-16	1	7.89982e-15
ENSG00000256967.1	RP11-273B20.1	5844	1.03751	739.952	177.785	1.59578e-08	chr12:7103044:C:T	-28154	32	32	0.0627451	1	2.04093e-09	-0.739027	0.117631	9.999e-05	7.59041e-06	2	2.07992e-05
ENSG00000139197.10	PEX5	5719	1.03274	749.028	179.282	5.05231e-18	chr12:7189747:C:G	1062	188	251	0.492157	-1	6.26119e-20	0.541795	0.0531296	9.999e-05	1.25795e-15	1	1.02801e-14
ENSG00000139197.10	PEX5	5719	1.03731	728.017	178.3	3.81065e-08	chr12:7215976:T:A	27291	80	89	0.17451	1	5.69979e-09	-0.40213	0.0660361	9.999e-05	1.8453e-05	2	4.76519e-05
ENSG00000198178.10	CLEC4C	4521	1.04364	515.177	176.961	1.00736e-33	chr12:7748398:T:C	-3207	167	199	0.390196	1	6.67094e-38	0.972524	0.0604653	9.999e-05	2.42856e-32	1	7.17874e-31
ENSG00000198178.10	CLEC4C	4521	1.04506	514.147	176.677	6.28369e-05	chr12:6771830:G:A	-979775	28	29	0.0568627	1	2.05752e-05	-0.545433	0.125025	0.0250975	0.0266969	2	0.0342315
ENSG00000173262.11	SLC2A14	4448	1.05905	468.437	174.7	4.55909e-12	chr12:7912719:G:A	21571	42	45	0.0882353	1	1.51933e-13	0.46157	0.0581851	9.999e-05	6.40037e-10	1	3.0242e-09
ENSG00000173262.11	SLC2A14	4448	1.05238	483.468	175.929	4.50725e-05	chr12:7621017:T:A	-270131	5	6	0.0117647	1	1.42616e-05	-0.604001	0.13572	0.0154985	0.0172354	2	0.023555
ENSG00000173262.11	SLC2A14	4448	1.06008	459.62	174.067	0.000128152	chr12:7676651:G:A	-214497	7	7	0.0137255	1	4.20645e-05	0.739644	0.176562	0.0420958	0.0469521	3	0.0542953
ENSG00000171860.4	C3AR1	4089	1.05484	336.373	171.635	3.9647e-43	chr12:8058041:A:G	-8430	141	172	0.337255	-1	3.18468e-50	0.698491	0.0346101	9.999e-05	8.47084e-43	1	5.52307e-41
ENSG00000089818.17	NECAP1	4102	1.05514	329.958	170.85	3.49698e-10	chr12:8055836:T:C	-21103	140	171	0.335294	-1	9.92212e-12	0.318393	0.0440413	9.999e-05	4.66739e-08	1	1.76184e-07
ENSG00000111729.13	CLEC4A	4596	1.03809	489.009	178.27	3.78302e-06	chr12:8121169:G:A	-2461	140	169	0.331373	-1	9.71331e-07	-0.162794	0.0322074	0.0009999	0.00143044	1	0.00261487
ENSG00000111729.13	CLEC4A	4596	1.03095	500.1	179.107	0.000163258	chr12:7595486:G:C	-528144	37	39	0.0764706	1	6.76548e-05	0.23391	0.0574714	0.0686931	0.0715493	2	0.0758403
ENSG00000235602.5	POU5F1P3	4094	1.05678	332.871	172.734	1.20515e-08	chr12:8136630:G:A	1781	55	60	0.117647	-1	7.80463e-10	-0.514222	0.0796215	9.999e-05	1.93235e-06	1	5.8412e-06
ENSG00000226711.6	FAM66C	4110	1.05262	338.643	173.637	1.26425e-05	chr12:8159662:G:GTTC	-20547	186	246	0.482353	1	2.62003e-06	-0.363601	0.0751729	0.00289971	0.00313327	1	0.00528168
ENSG00000226091.7	LINC00937	4236	1.03777	329.379	171.184	6.69585e-10	chr12:8485428:C:G	88625	80	91	0.178431	1	2.22297e-11	-0.561715	0.0792197	9.999e-05	1.21611e-07	1	4.3348e-07
ENSG00000205846.3	CLEC6A	4715	1.02875	469.395	175.365	5.66891e-12	chr12:8486130:G:A	30204	78	89	0.17451	1	1.88251e-13	-0.579214	0.0733661	9.999e-05	1.48992e-09	1	6.7542e-09
ENSG00000205846.3	CLEC6A	4715	1.03904	455.663	174.013	9.91195e-05	chr12:8545324:C:T	89398	92	104	0.203922	1	2.992e-05	-0.293787	0.0687674	0.0362964	0.0384582	2	0.0460883
ENSG00000166527.7	CLEC4D	4716	1.02114	501.839	180.096	1.8731e-16	chr12:8518382:A:G	8907	79	86	0.168627	1	4.17354e-18	0.453145	0.0473441	9.999e-05	4.94081e-14	1	3.53801e-13
ENSG00000166527.7	CLEC4D	4716	1.02298	483.124	178.706	0.000103939	chr12:8569381:T:C	59906	63	68	0.133333	1	4.0162e-05	-0.211762	0.0504186	0.0432957	0.0452629	2	0.0527087
ENSG00000166523.7	CLEC4E	4619	1.03014	469.146	177.873	7.88053e-10	chr12:8545324:C:T	4361	92	104	0.203922	1	7.05576e-11	0.23856	0.0346188	9.999e-05	2.33542e-07	1	8.02035e-07
ENSG00000166523.7	CLEC4E	4619	1.03171	470.495	178.175	2.77624e-06	chr12:8544394:C:CA	3431	184	244	0.478431	-1	6.82691e-07	-0.150769	0.0293892	0.00109989	0.00104307	2	0.00196271
ENSG00000255801.1	RP11-561P12.5	4506	1.0331	451.404	176.334	4.26293e-06	chr12:8556617:T:C	-10996	144	165	0.323529	1	9.69203e-07	0.299582	0.0592642	0.00149985	0.00154076	1	0.00279387
ENSG00000255801.1	RP11-561P12.5	4506	1.02426	467.118	177.526	8.43643e-05	chr12:7734136:G:A	-833477	5	5	0.00980392	1	2.99621e-05	-1.12675	0.263762	0.0336966	0.0353488	2	0.0430703
ENSG00000166532.15	RIMKLB	3896	1.02928	295.168	172.087	1.34054e-05	chr12:8756320:A:T	74629	148	178	0.34902	1	2.5277e-06	0.213614	0.0440912	0.00259974	0.00331625	1	0.00555336
ENSG00000249790.2	RP11-20D14.6	4483	1.06295	375.228	171.858	1.23496e-08	chr12:8805964:GCC:G	17707	18	18	0.0352941	1	8.01286e-10	-0.891433	0.138097	9.999e-05	2.08011e-06	1	6.2518e-06
ENSG00000249790.2	RP11-20D14.6	4483	1.06801	367.384	171.113	2.14726e-07	chr12:8754799:G:A	-33458	170	222	0.435294	-1	2.04715e-08	0.283097	0.0484455	9.999e-05	4.02583e-05	2	9.86227e-05
ENSG00000111752.10	PHC1	4113	1.05681	294.237	170.752	2.53933e-08	chr12:8987495:A:G	73599	109	120	0.235294	1	1.49262e-09	0.277194	0.0437275	9.999e-05	3.72702e-06	1	1.07776e-05
ENSG00000003056.7	M6PR	4735	1.04584	435.053	173.161	1.29178e-14	chr12:8927029:G:A	-22926	136	159	0.311765	-1	1.41889e-16	-0.337661	0.0373587	9.999e-05	1.68004e-12	1	1.03545e-11
ENSG00000003056.7	M6PR	4735	1.04602	426.705	173.14	4.98989e-05	chr12:9709952:A:C	759997	135	157	0.307843	1	1.36586e-05	-0.160068	0.0358854	0.0173983	0.0172926	2	0.0236189
ENSG00000003056.7	M6PR	4735	1.04744	444.562	173.791	5.85374e-05	chr12:8957497:T:A	7542	77	84	0.164706	-1	1.70032e-05	0.187651	0.0425642	0.020398	0.0211557	3	0.0280592
ENSG00000139187.9	KLRG1	4167	1.04029	295.437	170.516	4.31262e-05	chr12:9024235:C:T	74191	47	48	0.0941176	1	8.92879e-06	0.422812	0.0927473	0.00739926	0.0104344	1	0.0152892
ENSG00000214851.4	LINC00612	5048	1.05245	413.783	171.269	4.36564e-10	chr12:9005721:C:T	-59349	114	134	0.262745	1	1.53149e-11	-0.521286	0.0728352	9.999e-05	7.81922e-08	1	2.86586e-07
ENSG00000214851.4	LINC00612	5048	1.04762	435.433	173.007	0.000187901	chr12:9756690:C:T	691620	26	26	0.0509804	1	5.91111e-05	0.629672	0.153429	0.0637936	0.0682375	2	0.0730745
ENSG00000245105.2	A2M-AS1	5048	1.03727	489.254	176.566	9.52291e-06	chr12:9043928:C:G	-21249	112	130	0.254902	1	2.43874e-06	-0.42424	0.0874093	0.00309969	0.00374416	1	0.00617771
ENSG00000245105.2	A2M-AS1	5048	1.04982	472.009	174.862	0.000117427	chr12:9073326:C:CA	8149	148	181	0.354902	1	3.79328e-05	0.349688	0.0829797	0.0419958	0.0456479	2	0.0530602
ENSG00000256937.1	KRT17P8	4523	1.03979	310.266	170.752	1.46935e-12	chr12:9160708:A:G	32925	142	170	0.333333	1	1.58689e-14	0.56106	0.0676675	9.999e-05	1.904e-10	1	9.58117e-10
ENSG00000256720.1	BTG1P1	4540	1.06154	316.546	170.654	1.46936e-05	chr12:9026256:G:T	-108828	111	129	0.252941	1	2.55384e-06	-0.314811	0.0650094	0.0019998	0.00324506	1	0.0054452
ENSG00000237248.4	LINC00987	5526	1.04812	502.835	173.435	1.41684e-08	chr12:9014787:A:T	-225545	145	173	0.339216	1	1.11957e-09	-0.441842	0.0691056	9.999e-05	3.94366e-06	1	1.13448e-05
ENSG00000237248.4	LINC00987	5526	1.05876	493.038	172.178	0.000162303	chr12:10234507:A:T	994175	48	51	0.1	1	4.79154e-05	0.468786	0.112786	0.0616938	0.0645355	2	0.0698345
ENSG00000256427.1	RP11-118B22.4	4842	1.02683	353.495	172.283	4.55707e-06	chr12:9046852:A:T	-199645	145	173	0.339216	1	7.32403e-07	-0.421471	0.0824109	0.0009999	0.00133896	1	0.00246235
ENSG00000256069.7	A2MP1	4924	1.08273	331.923	166.748	2.73171e-06	chr12:9026082:T:C	-249735	146	172	0.337255	1	2.5973e-07	-0.42997	0.0806357	0.00029997	0.000489194	1	0.000986277
ENSG00000111788.10	RP11-22B23.1	5643	1.04745	540.541	173.972	7.50588e-33	chr12:9282256:A:G	5021	193	248	0.486275	1	2.41252e-37	-0.762448	0.0478919	9.999e-05	1.60123e-31	1	4.43495e-30
ENSG00000111788.10	RP11-22B23.1	5643	1.03456	556.797	175.198	1.94676e-14	chr12:9283702:T:C	6467	17	17	0.0333333	1	3.38269e-16	1.09057	0.122482	9.999e-05	4.46181e-12	2	2.64928e-11
ENSG00000111788.10	RP11-22B23.1	5643	1.0378	535.285	174.596	6.84993e-11	chr12:9411624:G:C	134389	151	196	0.384314	-1	3.25784e-12	0.313609	0.0422455	9.999e-05	1.88842e-08	3	7.48502e-08
ENSG00000260423.1	RP13-735L24.1	5240	1.06314	370.76	169.829	2.76866e-09	chr12:9391848:C:T	24384	53	55	0.107843	1	9.87885e-11	0.934052	0.136762	9.999e-05	4.17976e-07	1	1.38448e-06
ENSG00000256673.1	RP11-599J14.2	5379	1.03297	397.203	172.283	1.21883e-09	chr12:9462640:G:A	47789	53	56	0.109804	1	5.16477e-11	0.891056	0.128323	9.999e-05	2.95492e-07	1	9.99174e-07
ENSG00000214826.5	DDX12P	6205	1.05847	618.721	176.728	6.77241e-20	chr12:9414407:A:G	-33822	151	195	0.382353	-1	2.59233e-22	0.588627	0.0535147	9.999e-05	4.50179e-18	1	4.54751e-17
ENSG00000214826.5	DDX12P	6205	1.0401	635.458	178.115	1.15487e-05	chr12:9324123:G:A	-124106	181	243	0.476471	-1	3.34703e-06	-0.276287	0.057765	0.00419958	0.00589969	2	0.00928242
ENSG00000214776.10	RP11-726G1.1	6288	1.04349	562.853	173.148	2.21236e-17	chr12:9582220:C:T	114668	167	219	0.429412	-1	7.66766e-20	-0.678786	0.0667592	9.999e-05	3.03557e-15	1	2.40638e-14
ENSG00000214776.10	RP11-726G1.1	6288	1.04842	567.575	172.845	2.59797e-05	chr12:9403341:G:A	-64211	122	144	0.282353	-1	6.02937e-06	0.356427	0.0766548	0.009999	0.0116819	2	0.0168419
ENSG00000256594.7	RP11-705C15.2	6823	1.05661	583.519	173.748	1.37316e-23	chr12:9656180:G:A	38896	55	60	0.117647	1	6.47105e-27	-0.485284	0.0387785	9.999e-05	5.69383e-22	1	7.90926e-21
ENSG00000256594.7	RP11-705C15.2	6823	1.06028	577.586	173.375	9.47188e-05	chr12:9595080:G:A	-22204	186	254	0.498039	1	2.74592e-05	0.11169	0.0260165	0.0380962	0.0434796	2	0.0509938
ENSG00000257027.1	RP11-705C15.3	6822	1.05617	577.086	172.351	5.16116e-22	chr12:9649935:G:A	-8632	164	212	0.415686	1	3.54864e-25	-0.41905	0.0350538	9.999e-05	2.64689e-20	1	3.1751e-19
ENSG00000257027.1	RP11-705C15.3	6822	1.06081	552.261	170.699	3.63099e-10	chr12:9663306:G:C	4739	108	119	0.233333	-1	1.28533e-11	0.298044	0.041456	9.999e-05	7.64265e-08	2	2.81055e-07
ENSG00000257027.1	RP11-705C15.3	6822	1.06012	572.705	171.549	9.94657e-06	chr12:9661660:A:G	3093	48	56	0.109804	1	1.93908e-06	-0.265521	0.0541344	0.00349965	0.00405403	3	0.00664073
ENSG00000069493.14	CLEC2D	6855	1.05292	561.859	172.88	1.15416e-16	chr12:9702962:C:T	37993	72	73	0.143137	1	4.84245e-19	-0.255924	0.0258662	9.999e-05	1.27028e-14	1	9.54251e-14
ENSG00000069493.14	CLEC2D	6855	1.04488	598.722	175.239	1.48978e-07	chr12:9700443:T:C	35474	15	15	0.0294118	1	1.98028e-08	-0.312144	0.0533571	0.00019998	5.75514e-05	2	0.000137111
ENSG00000256582.1	RP11-75L1.1	6016	1.0576	385.748	168.75	1.7252e-14	chr12:9713753:C:T	9676	184	231	0.452941	1	5.6456e-17	0.689239	0.0751511	9.999e-05	1.47364e-12	1	9.18212e-12
ENSG00000184293.7	CLECL1	6079	1.05203	411.876	170.614	4.83667e-05	chr12:9697535:A:G	-35764	34	35	0.0686275	1	1.0272e-05	0.541709	0.119683	0.0131987	0.0157221	1	0.0217375
ENSG00000225231.1	AC091814.2	6977	1.02772	587.459	175.59	7.13303e-28	chr12:9973650:G:T	30155	120	135	0.264706	1	1.58614e-31	0.890117	0.063529	9.999e-05	8.73624e-26	1	1.66037e-24
ENSG00000225231.1	AC091814.2	6977	1.02821	583.461	175.263	8.72248e-13	chr12:9943487:G:C	-8	26	27	0.0529412	1	2.19782e-14	1.02935	0.124882	9.999e-05	2.7495e-10	2	1.36097e-09
ENSG00000172322.13	CLEC12A	6249	1.04541	392.685	170.399	6.44912e-78	chr12:9979684:C:T	8269	118	133	0.260784	1	1.33089e-91	1.27398	0.0344597	9.999e-05	1.01829e-78	1	1.0674e-75
ENSG00000256660.5	CLEC12B	6361	1.07879	389.118	168.455	1.45394e-48	chr12:9965536:A:G	-45091	118	133	0.260784	1	1.26795e-57	1.1592	0.050862	9.999e-05	1.48672e-49	1	1.66062e-47
ENSG00000165682.14	CLEC1B	7228	1.05211	621.092	176.205	4.43806e-38	chr12:9966148:G:C	-47276	118	133	0.260784	1	5.32873e-43	1.00023	0.0563016	9.999e-05	4.26167e-37	1	1.7814e-35
ENSG00000165682.14	CLEC1B	7228	1.04238	647.942	177.881	5.22268e-06	chr12:9986231:C:T	-27193	177	222	0.435294	-1	1.35625e-06	-0.254395	0.0510596	0.00209979	0.00260593	2	0.00448145
ENSG00000197992.6	CLEC9A	7219	1.0376	654.664	178.619	8.10437e-07	chr12:10070187:T:C	39510	54	57	0.111765	1	1.78446e-07	0.534906	0.0988618	0.00069993	0.000392993	1	0.000807131
ENSG00000197992.6	CLEC9A	7219	1.03905	658.885	178.897	4.62028e-05	chr12:10049629:G:A	18952	154	195	0.382353	-1	1.64537e-05	-0.305263	0.0691278	0.0240976	0.0257144	2	0.0331734
ENSG00000172243.17	CLEC7A	7304	1.05622	562.291	171.724	1.18759e-10	chr12:10051772:C:T	-78486	50	52	0.101961	1	4.59804e-12	0.315972	0.0428874	9.999e-05	2.57321e-08	1	1.00301e-07
ENSG00000172243.17	CLEC7A	7304	1.05142	588.803	173.325	1.40549e-09	chr12:10136565:A:T	6307	14	14	0.027451	1	9.62962e-11	-0.584211	0.0854106	9.999e-05	3.93773e-07	2	1.30845e-06
ENSG00000172243.17	CLEC7A	7304	1.05673	555.924	171.459	3.02562e-06	chr12:10176805:G:A	46547	15	15	0.0294118	1	5.20972e-07	-0.400453	0.0771703	0.00069993	0.0011409	3	0.00212827
ENSG00000172243.17	CLEC7A	7304	1.04307	586.196	173.416	2.67202e-06	chr12:10130147:ACTGT:A	-111	18	18	0.0352941	1	5.24402e-07	-0.382833	0.0737946	0.00069993	0.00116299	4	0.00216504
ENSG00000139112.10	GABARAPL1	6686	1.04098	380.896	170.143	4.9993e-06	chr12:10214641:CT:C	2183	89	99	0.194118	1	6.95492e-07	-0.163533	0.0319072	0.0009999	0.00144575	1	0.00263879
ENSG00000134539.16	KLRD1	6680	1.05597	369.565	169.201	6.32557e-09	chr12:10302651:C:G	76593	138	155	0.303922	-1	2.42565e-10	-0.198607	0.0297767	9.999e-05	1.10387e-06	1	3.44773e-06
ENSG00000245648.1	RP11-277P12.20	6556	1.04954	396.248	172.146	1.65366e-07	chr12:10481280:G:A	117511	164	204	0.4	-1	1.53637e-08	0.289932	0.0491563	9.999e-05	3.97846e-05	1	9.76134e-05
ENSG00000213809.8	KLRK1	7395	1.05239	592.752	174.895	1.20849e-05	chr12:9913083:T:C	-478791	7	7	0.0137255	1	3.03127e-06	-0.532799	0.110866	0.0039996	0.00538481	2	0.00856029
ENSG00000213809.8	KLRK1	7395	1.04765	606.949	175.744	4.85282e-05	chr12:10446748:T:G	54874	157	202	0.396078	1	1.53388e-05	-0.116501	0.0262796	0.0205979	0.0240237	3	0.0312914
ENSG00000183542.5	KLRC4	7420	1.02697	618.55	178.476	2.12709e-11	chr12:10410993:T:C	1236	165	221	0.433333	1	1.33721e-12	-0.348621	0.0460488	9.999e-05	7.97154e-09	1	3.31487e-08
ENSG00000183542.5	KLRC4	7420	1.02143	608.515	178.159	2.61538e-07	chr12:10445939:T:C	36182	146	184	0.360784	-1	4.85414e-08	0.231276	0.0407633	9.999e-05	0.000130738	2	0.000293649
ENSG00000205810.8	KLRC3	6476	1.04482	415.13	173.421	9.62106e-15	chr12:10427388:A:G	6793	147	184	0.360784	-1	7.5033e-17	-0.466273	0.0510825	9.999e-05	1.20791e-12	1	7.57138e-12
ENSG00000205809.9	KLRC2	7478	1.05041	593.519	176.035	2.90853e-08	chr12:10425733:TAC:T	-16530	60	67	0.131373	-1	3.35167e-09	-0.429882	0.0694498	9.999e-05	9.71413e-06	1	2.62387e-05
ENSG00000205809.9	KLRC2	7478	1.06209	559.622	173.854	4.85308e-05	chr12:10367498:G:A	-74765	80	84	0.164706	-1	1.31136e-05	0.31019	0.0694006	0.019698	0.0208313	2	0.0277053
ENSG00000134545.13	KLRC1	6541	1.05124	406.759	172.499	3.79311e-12	chr12:10444608:C:T	-10077	147	185	0.362745	-1	6.48067e-14	-0.406975	0.0504595	9.999e-05	5.33427e-10	1	2.5425e-09
ENSG00000256039.1	RP11-291B21.2	7737	1.04535	606.842	172.528	1.20858e-12	chr12:10444608:C:T	-108755	147	185	0.362745	-1	2.69532e-14	-0.415974	0.0506282	9.999e-05	2.76982e-10	1	1.36924e-09
ENSG00000256039.1	RP11-291B21.2	7737	1.05904	577.678	170.083	6.69772e-13	chr12:10584350:G:A	30987	189	250	0.490196	1	8.88028e-15	1.95609	0.233033	9.999e-05	1.04868e-10	2	5.41507e-10
ENSG00000256039.1	RP11-291B21.2	7737	1.06299	568.447	169.46	9.59094e-10	chr12:10583915:A:C	30552	191	253	0.496078	-1	3.77995e-11	-1.64719	0.23516	9.999e-05	2.13753e-07	3	7.37981e-07
ENSG00000256039.1	RP11-291B21.2	7737	1.06393	579.47	170.066	0.000118207	chr12:10629369:C:G	76006	4	5	0.00980392	1	3.2554e-05	1.22183	0.287313	0.0518948	0.0541677	4	0.0608828
ENSG00000256667.6	KLRA1P	6753	1.038	439.044	174.05	2.11237e-07	chr12:10586458:T:C	-13211	187	249	0.488235	-1	2.4396e-08	-0.289337	0.0498157	9.999e-05	6.40969e-05	1	0.000151535
ENSG00000060138.12	YBX3	7630	1.0467	693.525	177.826	5.28804e-09	chr12:10723460:G:T	148	154	191	0.37451	1	5.9373e-10	-0.18463	0.0283616	9.999e-05	2.00275e-06	1	6.02993e-06
ENSG00000060138.12	YBX3	7630	1.04374	699.93	178.249	0.000148783	chr12:10404227:G:A	-319085	139	169	0.331373	1	5.85773e-05	-0.120502	0.0293458	0.0836916	0.0877974	2	0.0885338
ENSG00000231887.6	PRH1	7375	1.06927	648.266	173.326	1.92156e-11	chr12:11159188:C:T	274933	73	89	0.17451	-1	5.5461e-13	-0.675333	0.0875117	9.999e-05	3.42359e-09	1	1.491e-08
ENSG00000231887.6	PRH1	7375	1.06446	682.735	175.052	1.34816e-05	chr12:11001637:T:C	117382	150	184	0.360784	1	3.27514e-06	-0.36417	0.0760619	0.00559944	0.0065813	2	0.010225
ENSG00000212127.5	TAS2R14	6391	1.06473	482.48	172.872	3.19972e-14	chr12:10986084:C:T	46821	162	206	0.403922	-1	2.70479e-16	-0.492141	0.0551075	9.999e-05	2.99484e-12	1	1.8018e-11
ENSG00000255837.1	TAS2R20	6315	1.03418	508.836	175.247	1.65852e-08	chr12:11126808:A:G	128933	144	176	0.345098	1	1.48574e-09	-0.461823	0.0728431	9.999e-05	5.57745e-06	1	1.56354e-05
ENSG00000256274.1	TAS2R64P	6487	1.04184	527.802	176.012	2.71597e-34	chr12:11119112:T:C	39941	146	178	0.34902	1	6.26099e-39	0.970942	0.0592016	9.999e-05	7.2111e-33	1	2.17884e-31
ENSG00000111215.11	PRR4	7493	1.03142	820.212	178.799	1.10703e-06	chr12:11107776:A:C	-13404	103	118	0.231373	1	2.56243e-07	-0.446057	0.0835941	0.00079992	0.000718494	1	0.0013995
ENSG00000111215.11	PRR4	7493	1.03266	795.181	177.962	3.95581e-05	chr12:11001167:G:T	-120013	146	179	0.35098	1	1.31395e-05	-0.389336	0.0871175	0.0250975	0.0272635	2	0.0348126
ENSG00000247157.6	LINC01252	6450	1.05057	561.661	174.285	6.41812e-20	chr12:10986084:C:T	-561946	162	206	0.403922	-1	9.78468e-23	-0.748337	0.0672186	9.999e-05	5.19703e-18	1	5.22271e-17
ENSG00000139083.10	ETV6	7050	1.03184	881.06	181.112	1.13172e-05	chr12:11834144:T:A	184290	40	41	0.0803922	1	3.94629e-06	0.222262	0.046832	0.0069993	0.00845005	1	0.0127321
ENSG00000139083.10	ETV6	7050	1.03872	861.022	180.264	2.81559e-05	chr12:11749446:C:T	99592	6	6	0.0117647	1	1.02519e-05	-0.563551	0.12448	0.0188981	0.0203879	2	0.0272085
ENSG00000121380.12	BCL2L14	5900	1.04755	608.685	174.638	1.20088e-08	chr12:12068118:T:G	18274	170	207	0.405882	1	9.60763e-10	0.483374	0.0752889	9.999e-05	4.07997e-06	1	1.17147e-05
ENSG00000111261.13	MANSC1	5616	1.03295	684.371	175.875	1.21447e-05	chr12:12528749:C:G	178208	11	12	0.0235294	1	2.89875e-06	-0.323322	0.0671577	0.00749925	0.00696823	1	0.0107404
ENSG00000205791.3	LOH12CR2	5626	1.03768	699.069	176.699	1.22305e-05	chr12:12305600:A:G	-51467	36	36	0.0705882	1	3.08209e-06	0.704694	0.14679	0.0059994	0.00699929	1	0.0107834
ENSG00000165714.10	BORCS5	6395	1.04279	918.149	177.886	3.38186e-07	chr12:12342837:A:G	-14242	94	105	0.205882	-1	6.32308e-08	-0.412072	0.0733107	0.00019998	0.000215681	1	0.000466225
ENSG00000165714.10	BORCS5	6395	1.04443	926.097	178.045	3.47917e-05	chr12:12465325:G:T	108246	62	71	0.139216	1	1.14354e-05	-0.344294	0.0764808	0.0246975	0.0266869	2	0.0342238
ENSG00000111266.8	DUSP16	6568	1.05508	928.884	174.787	5.68084e-09	chr12:12450950:A:G	-111433	33	33	0.0647059	1	5.58488e-10	-0.569563	0.087298	9.999e-05	2.63738e-06	1	7.80277e-06
ENSG00000111266.8	DUSP16	6568	1.05563	889.884	173.511	3.1244e-08	chr12:12561168:T:C	-1215	192	251	0.492157	-1	3.35886e-09	0.243253	0.0392829	9.999e-05	1.51366e-05	2	3.9659e-05
ENSG00000111266.8	DUSP16	6568	1.06545	882.232	172.917	7.49737e-07	chr12:12512197:C:A	-50186	9	11	0.0215686	1	1.18561e-07	0.770802	0.140242	9.999e-05	0.000397804	3	0.000815905
ENSG00000111266.8	DUSP16	6568	1.05942	893.372	173.532	3.79276e-05	chr12:13471065:A:G	908682	43	44	0.0862745	-1	1.07552e-05	0.367628	0.0813835	0.0276972	0.0265286	4	0.0340657
ENSG00000183150.7	GPR19	5846	1.05925	691.675	175.306	3.99822e-13	chr12:12692447:G:C	-3760	42	43	0.0843137	1	7.81466e-15	1.09633	0.130452	9.999e-05	7.31283e-11	1	3.84905e-10
ENSG00000111276.10	CDKN1B	5905	1.03087	683.378	175.424	2.77899e-07	chr12:12726320:T:G	11262	104	126	0.247059	1	3.78414e-08	-0.191903	0.0335386	9.999e-05	0.000143823	1	0.000320765
ENSG00000178878.12	APOLD1	6576	1.02541	984.086	179.891	1.24157e-15	chr12:12724758:T:C	-1159	185	252	0.494118	-1	3.26356e-17	0.667444	0.0720825	9.999e-05	6.01952e-13	1	3.92291e-12
ENSG00000178878.12	APOLD1	6576	1.01998	1023.2	181.261	4.09945e-05	chr12:12779347:T:C	53430	175	239	0.468627	-1	1.63873e-05	0.329196	0.0745313	0.0363964	0.03822	2	0.0458553
ENSG00000183935.5	HTR7P1	6049	1.06468	629.563	173.009	1.01107e-14	chr12:13049085:C:G	48665	159	208	0.407843	-1	7.30588e-17	-0.548939	0.0601121	9.999e-05	1.16754e-12	1	7.32845e-12
ENSG00000121316.10	PLBD1	6109	1.0487	605.369	175.844	4.64462e-07	chr12:14640220:C:T	71871	17	18	0.0352941	1	7.59818e-08	0.351277	0.0629071	9.999e-05	0.000184802	1	0.000404416
ENSG00000121316.10	PLBD1	6109	1.05483	587.289	174.56	2.36451e-05	chr12:14589641:C:T	21292	6	6	0.0117647	1	6.01842e-06	0.501956	0.107943	0.00879912	0.0106466	2	0.0155475
ENSG00000139055.6	ERP27	4552	1.0098	402.115	178.702	4.94235e-26	chr12:14931177:A:G	-7905	146	186	0.364706	1	4.40005e-29	-0.676231	0.0511999	9.999e-05	1.18598e-23	1	1.86191e-22
ENSG00000052126.14	PLEKHA5	8095	1.05392	585.633	170.508	1.02536e-16	chr12:19164148:T:C	34396	97	112	0.219608	-1	2.95258e-19	0.64438	0.0646108	9.999e-05	1.136e-14	1	8.57158e-14
ENSG00000052126.14	PLEKHA5	8095	1.05779	569.162	169.547	1.23446e-06	chr12:19319813:G:A	190061	56	60	0.117647	-1	1.47575e-07	-0.440573	0.0808308	0.00079992	0.000450083	2	0.000914051
ENSG00000052126.14	PLEKHA5	8095	1.03753	608.165	172.378	2.58544e-05	chr12:20023969:T:C	894217	6	6	0.0117647	1	6.14616e-06	1.11467	0.23992	0.0113989	0.0131321	3	0.0186276
ENSG00000121350.15	PYROXD1	6904	1.04182	414.581	172.381	1.59524e-11	chr12:21465579:C:T	27964	169	219	0.429412	-1	3.3789e-13	-0.323187	0.0414549	9.999e-05	2.95447e-09	1	1.29705e-08
ENSG00000004700.15	RECQL	6702	1.04014	414.71	173.696	8.38464e-10	chr12:21523105:T:C	21436	91	105	0.205882	1	4.01505e-11	-0.2065	0.0295511	9.999e-05	1.88106e-07	1	6.54576e-07
ENSG00000111711.9	GOLT1B	6702	1.04538	399.409	171.655	2.48923e-09	chr12:21527544:C:T	25763	128	156	0.305882	-1	1.09626e-10	-0.177236	0.0260206	9.999e-05	5.20604e-07	1	1.70167e-06
ENSG00000134548.9	SPX	6692	1.0489	407.656	172.479	5.02263e-09	chr12:21529305:C:T	2998	150	193	0.378431	-1	2.74404e-10	-0.355746	0.0535139	9.999e-05	1.0563e-06	1	3.31332e-06
ENSG00000111728.10	ST8SIA1	4683	1.03443	433.581	175.208	2.83867e-06	chr12:22086870:C:T	-350171	34	35	0.0686275	1	5.27932e-07	0.614859	0.118612	0.00049995	0.000962171	1	0.00182459
ENSG00000111731.12	C2CD5	4482	1.03094	429.478	174.619	9.52155e-12	chr12:22590903:G:T	46357	43	43	0.0843137	1	2.64186e-13	0.433618	0.055333	9.999e-05	2.21981e-09	1	9.88864e-09
ENSG00000060982.14	BCAT1	7928	1.01289	1034.16	182.011	2.95548e-37	chr12:24898331:G:T	-51128	91	98	0.192157	1	1.39972e-40	1.16747	0.0687334	9.999e-05	1.12423e-34	1	3.91813e-33
ENSG00000060982.14	BCAT1	7928	1.01185	1051.1	182.609	6.55573e-13	chr12:24867445:G:A	-82014	180	236	0.462745	-1	6.1471e-14	0.474254	0.0586947	9.999e-05	5.34008e-10	2	2.54438e-09
ENSG00000060982.14	BCAT1	7928	1.01442	1056.62	182.529	1.3401e-05	chr12:24828567:T:C	-120892	138	171	0.335294	1	5.46374e-06	0.2596	0.0555543	0.0129987	0.0131413	3	0.0186366
ENSG00000118308.15	LRMP	6990	1.04895	598.671	173.029	4.45736e-05	chr12:25080313:A:T	75971	38	40	0.0784314	1	1.07807e-05	0.162133	0.0359106	0.0184982	0.021578	1	0.028501
ENSG00000205707.10	ETFRF1	7097	1.06131	646.452	176.032	2.9864e-06	chr12:25171206:A:G	-24010	26	28	0.054902	1	5.94618e-07	0.479579	0.0929669	0.00129987	0.0012796	1	0.00236211
ENSG00000274987.1	RP11-295I5.3	7107	1.05547	583.253	172.322	2.5051e-05	chr12:24220205:G:A	-990447	62	65	0.127451	1	5.30223e-06	0.487812	0.104268	0.0106989	0.0111953	1	0.0162313
ENSG00000123104.11	ITPR2	7977	1.07855	721.066	173.656	2.32547e-07	chr12:26850425:T:G	17227	31	33	0.0647059	1	3.08131e-08	-0.230577	0.0399981	9.999e-05	8.17769e-05	1	0.000190622
ENSG00000123104.11	ITPR2	7977	1.07908	692.267	172.646	2.49492e-05	chr12:25969266:C:T	-863932	181	249	0.488235	-1	5.99913e-06	-0.0904248	0.0194397	0.00969903	0.0119868	2	0.0172231
ENSG00000123104.11	ITPR2	7977	1.06403	724.66	174.566	0.000115311	chr12:26888264:T:C	55066	129	149	0.292157	1	3.82789e-05	0.0944204	0.0224149	0.0660934	0.0663923	3	0.0714691
ENSG00000247903.1	RP11-421F16.3	6732	1.02667	518.361	173.304	1.37943e-28	chr12:26971595:GATTT:G	9	42	42	0.0823529	1	6.71525e-33	-1.307	0.0905016	9.999e-05	1.50903e-26	1	3.03297e-25
ENSG00000064115.10	TM7SF3	6681	1.06166	490.355	170.713	1.14653e-16	chr12:26971595:GATTT:G	-42839	42	42	0.0823529	1	2.34706e-19	0.929617	0.0929946	9.999e-05	8.33848e-15	1	6.34441e-14
ENSG00000152944.8	MED21	7797	1.03398	760.517	177.915	3.12246e-08	chr12:27024293:G:GT	1747	174	223	0.437255	1	4.39032e-09	0.237935	0.038758	0.00019998	1.62964e-05	1	4.2461e-05
ENSG00000152944.8	MED21	7797	1.05541	743.974	176.005	2.21028e-06	chr12:27757135:C:T	734589	38	40	0.0784314	1	4.50291e-07	-0.376116	0.0720775	0.00119988	0.00112411	2	0.00209897
ENSG00000275764.1	RP11-582E3.6	6659	1.07765	456.681	167.336	4.38444e-11	chr12:27067455:G:A	30355	177	225	0.441176	1	5.01873e-13	-0.387842	0.0501677	9.999e-05	4.88275e-09	1	2.08712e-08
ENSG00000087448.9	KLHL42	6123	1.0547	407.188	171.478	2.26513e-08	chr12:27811995:G:A	31975	97	105	0.205882	1	1.41442e-09	-0.287041	0.04521	9.999e-05	4.77573e-06	1	1.35355e-05
ENSG00000247934.4	RP11-967K21.1	6511	1.04456	420.086	171.831	3.3429e-05	chr12:28118523:C:T	-72215	124	145	0.284314	1	7.18864e-06	-0.405994	0.0880907	0.00989901	0.0113076	1	0.0163663
ENSG00000275476.1	RP11-996F15.4	7384	1.0406	454.862	173.284	7.031e-23	chr12:29371024:T:C	93142	122	136	0.266667	1	2.74177e-26	0.918759	0.0746953	9.999e-05	5.07897e-21	1	6.44424e-20
ENSG00000257176.2	RP11-996F15.2	7539	1.06561	458.091	171.301	2.17279e-39	chr12:29284928:A:G	-32920	112	125	0.245098	1	6.21623e-46	1.12141	0.0599	9.999e-05	4.19858e-39	1	2.0881e-37
ENSG00000087502.17	ERGIC2	7838	1.03517	483.62	174.521	2.35118e-08	chr12:29236198:A:G	-144991	80	87	0.170588	1	2.05087e-09	-0.299291	0.0476564	9.999e-05	7.50351e-06	1	2.05859e-05
ENSG00000133687.15	TMTC1	9109	1.05813	760.658	179.443	3.30278e-33	chr12:29782307:C:T	-2452	162	216	0.423529	1	7.95063e-37	0.879517	0.0559046	9.999e-05	4.6589e-32	1	1.35078e-30
ENSG00000133687.15	TMTC1	9109	1.07695	720.355	176.662	7.76398e-05	chr12:29678143:C:A	-106616	133	149	0.292157	1	2.60875e-05	0.281192	0.0653107	0.040096	0.0420545	2	0.0496127
ENSG00000133704.9	IPO8	8475	1.02985	846.42	180.709	6.65571e-07	chr12:30620480:T:C	-75506	188	254	0.498039	-1	1.69102e-07	-0.151222	0.0278921	0.00089991	0.00044472	1	0.000904103
ENSG00000133704.9	IPO8	8475	1.04396	827.13	179.279	3.52212e-05	chr12:30788566:T:TA	92580	156	205	0.401961	1	1.24284e-05	-0.125379	0.0279729	0.0224978	0.024105	2	0.0313883
ENSG00000110888.17	CAPRIN2	7508	1.03087	479.415	172.303	1.42741e-06	chr12:30763859:CCCA:C	8908	40	42	0.0823529	1	1.90643e-07	-0.290638	0.0538609	0.00089991	0.000539058	1	0.00107835
ENSG00000013573.16	DDX11	7928	1.05065	490.539	169.26	2.41156e-72	chr12:31077366:G:C	3518	180	233	0.456863	1	1.36878e-85	-1.17759	0.0344981	9.999e-05	3.73156e-73	1	2.11875e-70
ENSG00000177359.17	OVOS2	8653	1.06067	695.342	172.841	3.86785e-22	chr12:31182115:T:G	-24039	126	147	0.288235	1	2.2584e-25	0.895148	0.0745338	9.999e-05	1.95571e-20	1	2.38163e-19
ENSG00000177359.17	OVOS2	8653	1.06298	701.546	173.041	9.63317e-10	chr12:31105725:G:A	-100429	102	112	0.219608	1	4.84046e-11	0.575888	0.0827756	9.999e-05	2.68631e-07	2	9.1493e-07
ENSG00000170456.15	DENND5B	7445	1.04759	513.101	169.672	4.41705e-06	chr12:31598667:G:A	7570	121	140	0.27451	-1	5.80092e-07	0.175653	0.034016	0.00139986	0.00165932	1	0.0029866
ENSG00000276900.1	RP11-467L13.7	8489	1.07025	673.36	169.364	6.67038e-07	chr12:31724355:G:A	-4820	17	17	0.0333333	1	6.55966e-08	0.611911	0.109006	0.00029997	0.000253271	1	0.000539775
ENSG00000276900.1	RP11-467L13.7	8489	1.06796	684.323	169.989	7.21867e-06	chr12:32052875:T:G	323700	23	24	0.0470588	1	1.12613e-06	-0.474294	0.0944311	0.00289971	0.00333257	2	0.00557214
ENSG00000223722.3	RP11-467L13.5	7702	1.0598	534.554	170.261	8.99631e-09	chr12:31705912:A:G	-48808	82	89	0.17451	1	4.17259e-10	0.456947	0.0695274	9.999e-05	2.25206e-06	1	6.72558e-06
ENSG00000188375.4	H3F3C	7745	1.05182	524.709	170.497	2.21752e-05	chr12:31848987:A:G	56746	44	46	0.0901961	1	4.09229e-06	0.189542	0.0400122	0.00849915	0.00897662	1	0.0134157
ENSG00000255760.1	RP11-428G5.5	7578	1.0478	519.704	171.301	1.44013e-09	chr12:31891653:T:A	4450	185	233	0.456863	-1	5.53116e-11	0.395567	0.0570649	9.999e-05	3.73491e-07	1	1.24683e-06
ENSG00000174718.11	KIAA1551	7702	1.04115	525.191	171.851	1.38199e-05	chr12:31971477:C:T	12107	149	177	0.347059	-1	2.57762e-06	-0.116591	0.0240865	0.00509949	0.00579986	1	0.00914119
ENSG00000057294.14	PKP2	8068	1.05681	350.616	166.983	2.19334e-06	chr12:32895809:T:C	-1031	155	195	0.382353	-1	2.03652e-07	-0.363476	0.0675291	0.00039996	0.000498901	1	0.00100421
ENSG00000139133.6	ALG10	6178	1.05912	93.3786	155.991	4.91718e-06	chr12:34547417:C:T	523282	146	173	0.339216	1	2.13162e-07	-0.288339	0.0536633	0.00049995	0.000284012	1	0.000598736
ENSG00000175548.8	ALG10B	8119	1.03257	213.259	168.54	3.05332e-06	chr12:37826625:G:C	-489953	18	20	0.0392157	1	3.66976e-07	-0.334905	0.063656	0.00029997	0.000505421	1	0.00101554
ENSG00000175548.8	ALG10B	8119	1.0329	227.937	169.68	0.00031704	chr12:38808190:C:T	491612	7	8	0.0156863	1	9.2164e-05	0.377348	0.0945394	0.0619938	0.063014	2	0.0684926
ENSG00000151229.12	SLC2A13	6209	1.05471	259.249	167.062	8.57324e-05	chr12:39978631:G:A	-127458	47	50	0.0980392	1	1.63703e-05	0.351346	0.0795517	0.0159984	0.0174213	1	0.0237733
ENSG00000260943.1	RP11-476D10.1	7207	1.05615	386.527	169.69	6.00463e-13	chr12:40146992:G:T	4116	99	105	0.205882	1	5.33545e-15	0.502347	0.0593227	9.999e-05	6.51595e-11	1	3.45229e-10
ENSG00000260943.1	RP11-476D10.1	7207	1.06098	383.581	169.686	3.83937e-07	chr12:40193900:T:C	51024	170	214	0.419608	1	3.53141e-08	-0.260806	0.0454632	9.999e-05	8.37058e-05	2	0.000194718
ENSG00000188906.14	LRRK2	7235	1.05374	372.538	168.721	2.62938e-09	chr12:40152699:A:G	-44045	177	221	0.433333	1	8.98773e-11	-0.0974306	0.0142268	9.999e-05	4.54818e-07	1	1.49705e-06
ENSG00000188906.14	LRRK2	7235	1.03588	398.063	171.003	9.5372e-06	chr12:40031676:G:A	-165068	11	11	0.0215686	1	1.67529e-06	0.213972	0.0433474	0.0019998	0.00305456	2	0.00516561
ENSG00000151233.10	GXYLT1	6514	1.03844	368.015	171.066	5.98168e-05	chr12:42369946:G:C	225067	188	244	0.478431	-1	1.35223e-05	0.134727	0.0301958	0.0154985	0.0184882	1	0.0250088
ENSG00000134283.17	PPHLN1	6600	1.04858	357.637	168.318	5.33206e-08	chr12:42467568:C:T	229121	184	231	0.452941	1	2.74784e-09	0.182472	0.0293098	9.999e-05	1.10116e-05	1	2.94746e-05
ENSG00000139168.7	ZCRB1	7588	1.04097	558.276	174.016	5.01697e-08	chr12:42477086:G:A	150968	158	197	0.386275	-1	5.07833e-09	0.21721	0.0355415	9.999e-05	1.79067e-05	1	4.63994e-05
ENSG00000139168.7	ZCRB1	7588	1.0538	525.521	171.776	4.43562e-05	chr12:41752930:GT:G	-573188	182	239	0.468627	-1	1.04736e-05	0.158582	0.0350672	0.0170983	0.0183776	2	0.0248715
ENSG00000129317.14	PUS7L	5633	1.05504	269.326	167.69	5.07395e-05	chr12:43677640:C:T	-81177	154	191	0.37451	1	9.09964e-06	-0.102552	0.0225173	0.00859914	0.010459	1	0.0153154
ENSG00000184613.10	NELL2	4307	1.04037	238.637	168.887	1.64513e-05	chr12:44820384:A:T	-101464	72	78	0.152941	1	2.58653e-06	-0.266138	0.0549904	0.00279972	0.00307852	1	0.00520161
ENSG00000139218.17	SCAF11	4581	1.04716	267.684	169.77	2.40676e-05	chr12:46110650:T:A	118530	72	79	0.154902	1	4.29704e-06	-0.0774419	0.0163861	0.00389961	0.00495885	1	0.00795272
ENSG00000257261.5	RP11-96H19.1	5237	1.03635	366.533	173.343	1.05102e-05	chr12:46355182:C:G	-28497	109	123	0.241176	1	2.07627e-06	0.513412	0.105028	0.0019998	0.00309236	1	0.00522111
ENSG00000272369.1	RP11-446N19.1	5404	1.05612	373.903	171.812	3.47434e-05	chr12:46197841:A:G	-339661	18	18	0.0352941	1	7.50916e-06	-1.26484	0.275039	0.00909909	0.00986689	1	0.0145531
ENSG00000139211.6	AMIGO2	6910	1.06326	667.891	174.424	9.77852e-11	chr12:47079559:T:C	-392	133	162	0.317647	1	4.76725e-12	-0.279947	0.0380416	9.999e-05	2.22999e-08	1	8.76242e-08
ENSG00000139211.6	AMIGO2	6910	1.05502	689.51	175.939	9.85192e-10	chr12:47209212:T:A	129261	119	142	0.278431	1	7.97581e-11	-0.25646	0.0373227	9.999e-05	3.03511e-07	2	1.02476e-06
ENSG00000139211.6	AMIGO2	6910	1.05023	673.076	175.175	3.30378e-08	chr12:47359148:ATTAT:A	279197	173	222	0.435294	-1	3.87982e-09	0.229582	0.0372474	9.999e-05	1.26992e-05	3	3.37399e-05
ENSG00000179715.12	PCED1B	6825	1.0354	722.464	179.926	5.73918e-13	chr12:47372913:C:A	268800	183	245	0.480392	1	2.98531e-14	0.265867	0.0324489	9.999e-05	1.90041e-10	1	9.56664e-10
ENSG00000179715.12	PCED1B	6825	1.05798	690.812	177.352	7.59942e-09	chr12:47218718:G:C	114605	140	173	0.339216	1	8.46983e-10	-0.200638	0.031131	9.999e-05	2.52889e-06	2	7.51116e-06
ENSG00000258352.1	RP11-23J18.1	6034	1.06631	403.346	169.103	6.38905e-08	chr12:47206378:A:G	68008	118	141	0.276471	1	3.70394e-09	0.341913	0.055419	9.999e-05	1.2419e-05	1	3.30314e-05
ENSG00000247774.6	PCED1B-AS1	6867	1.01429	686.733	180.135	2.85627e-17	chr12:47218718:G:C	2497	140	173	0.339216	1	6.39238e-19	-0.19313	0.0195911	9.999e-05	1.24193e-14	1	9.35532e-14
ENSG00000247774.6	PCED1B-AS1	6867	1.01784	690.188	180.334	1.50948e-10	chr12:47372913:C:A	156692	183	245	0.480392	1	1.71346e-11	0.145691	0.0204052	9.999e-05	7.76148e-08	2	2.84929e-07
ENSG00000247774.6	PCED1B-AS1	6867	1.03042	661.54	178.185	1.5809e-05	chr12:46990975:CA:C	-225246	14	14	0.027451	1	5.04369e-06	0.28728	0.0612393	0.00969903	0.00893748	3	0.013366
ENSG00000258181.1	RP11-493L12.4	6205	1.05568	404.488	171.243	7.53463e-18	chr12:47249577:A:G	1453	133	158	0.309804	1	1.09672e-20	0.677247	0.0648221	9.999e-05	4.62431e-16	1	3.89947e-15
ENSG00000258116.1	RP11-493L12.6	6348	1.04596	367.351	168.985	5.58447e-18	chr12:47368325:T:C	26236	28	30	0.0588235	1	4.2636e-21	1.52388	0.143955	9.999e-05	4.24968e-16	1	3.59915e-15
ENSG00000005175.9	RPAP3	7560	1.01676	621.91	176.812	3.70509e-12	chr12:47683658:G:C	-22403	38	39	0.0764706	1	1.45996e-13	-0.548864	0.069158	9.999e-05	1.63936e-09	1	7.39231e-09
ENSG00000005175.9	RPAP3	7560	1.01929	630.705	177.294	9.88518e-05	chr12:46826582:T:A	-879479	77	83	0.162745	1	3.53633e-05	-0.214238	0.0506311	0.0530947	0.0568074	2	0.0632137
ENSG00000257433.5	RP1-197B17.3	7561	1.05706	617.33	175.348	1.62164e-20	chr12:47685023:A:G	-21062	36	37	0.072549	1	3.49155e-23	1.08019	0.0956874	9.999e-05	1.04623e-18	1	1.10178e-17
ENSG00000257433.5	RP1-197B17.3	7561	1.05399	630.851	176.011	0.000126441	chr12:47879166:C:T	173081	10	10	0.0196078	1	4.37251e-05	-0.720547	0.172417	0.0615938	0.0652518	2	0.0705088
ENSG00000280054.1	RP1-197B17.7	6649	1.04677	424.415	172.008	1.49247e-15	chr12:47684843:C:T	-45755	36	37	0.072549	1	6.38363e-18	1.22992	0.129432	9.999e-05	1.66827e-13	1	1.13952e-12
ENSG00000274902.1	RP1-197B17.4	6646	1.0383	411.967	171.282	5.49534e-11	chr12:47684843:C:T	-47065	36	37	0.072549	1	1.20811e-12	1.08006	0.142392	9.999e-05	1.13452e-08	1	4.62877e-08
ENSG00000211584.13	SLC48A1	6569	1.02984	401.999	170.654	4.33897e-06	chr12:47797202:C:T	43286	42	42	0.0823529	1	6.1218e-07	-0.309801	0.0601273	0.0009999	0.00142343	1	0.00260468
ENSG00000079337.15	RAPGEF3	7396	1.03991	627.507	174.196	1.44241e-38	chr12:47685023:A:G	-86017	36	37	0.072549	1	7.96768e-44	1.73049	0.0957846	9.999e-05	3.55168e-37	1	1.49841e-35
ENSG00000079337.15	RAPGEF3	7396	1.02655	640.348	175.576	7.49153e-11	chr12:47750851:T:TG	-20189	59	69	0.135294	1	4.14025e-12	0.475399	0.0643919	9.999e-05	3.03158e-08	2	1.17162e-07
ENSG00000079337.15	RAPGEF3	7396	1.02742	645.812	175.719	2.2049e-05	chr12:47232495:T:C	-538545	127	150	0.294118	1	6.29754e-06	-0.249643	0.0537971	0.0106989	0.0124336	3	0.0177714
ENSG00000276691.1	RP5-1057I20.5	7373	1.01792	610.262	176.2	4.40298e-12	chr12:47788304:C:T	-122	80	87	0.170588	-1	1.61159e-13	-0.810296	0.102307	9.999e-05	1.87217e-09	1	8.38937e-09
ENSG00000276691.1	RP5-1057I20.5	7373	1.01544	632.887	177.431	2.12161e-05	chr12:47760799:C:G	-27627	58	62	0.121569	1	6.34011e-06	-0.531674	0.114628	0.0116988	0.0123963	2	0.0177255
ENSG00000111424.10	VDR	6446	1.03212	453.737	173.892	1.10133e-06	chr12:47914824:A:G	-28224	165	198	0.388235	-1	1.60878e-07	0.159374	0.0293458	0.00029997	0.00038596	1	0.000794003
ENSG00000240399.1	RP1-228P16.1	6202	1.07026	416.953	170.713	8.3096e-07	chr12:48038153:C:T	-17438	161	206	0.403922	1	8.87199e-08	-0.454951	0.0819465	0.00029997	0.000191834	1	0.000418393
ENSG00000269514.1	RP11-370I10.12	5920	1.05248	366.001	168.985	1.09663e-05	chr12:48348741:T:G	150354	186	246	0.482353	-1	1.61235e-06	0.286317	0.057914	0.0019998	0.00293022	1	0.00498192
ENSG00000187166.1	H1FNT	5710	1.02728	350.205	171.831	4.31417e-05	chr12:48276369:T:C	-52611	159	193	0.378431	1	9.66921e-06	0.410155	0.0903374	0.0119988	0.0132175	1	0.018721
ENSG00000167528.12	ZNF641	6352	1.05922	500.33	172.312	6.93688e-61	chr12:48279351:A:G	-72063	125	148	0.290196	-1	2.13719e-70	1.17356	0.0423556	9.999e-05	1.33738e-61	1	3.50471e-59
ENSG00000167528.12	ZNF641	6352	1.05382	486.632	172.264	3.68632e-08	chr12:48251750:C:T	-99664	136	163	0.319608	1	2.97284e-09	-0.249887	0.0402243	9.999e-05	9.72914e-06	2	2.62741e-05
ENSG00000139620.12	KANSL2	4773	1.03229	305.336	172.46	1.40621e-11	chr12:48644087:G:A	-38151	125	152	0.298039	1	2.95419e-13	0.309517	0.0395893	9.999e-05	2.27302e-09	1	1.01191e-08
ENSG00000167535.7	CACNB3	5481	1.01503	426.115	176.814	6.98675e-12	chr12:48815557:G:C	1125	13	13	0.0254902	1	2.98904e-13	1.38951	0.177709	9.999e-05	2.20245e-09	1	9.82094e-09
ENSG00000167535.7	CACNB3	5481	1.03115	411.461	175.087	8.91282e-07	chr12:48825355:C:G	10923	80	90	0.176471	1	1.49515e-07	0.370052	0.0679383	9.999e-05	0.000282745	2	0.000596619
ENSG00000174243.9	DDX23	4614	1.05622	235.186	167.081	2.04889e-06	chr12:48866175:G:T	13333	39	39	0.0764706	1	1.89267e-07	0.377854	0.0700044	0.00049995	0.000305926	1	0.000641362
ENSG00000134285.10	FKBP11	4624	1.02981	242.277	170.222	2.48213e-08	chr12:48883548:C:T	-42279	189	252	0.494118	1	1.37053e-09	-0.226408	0.0356275	9.999e-05	4.14892e-06	1	1.18951e-05
ENSG00000134287.9	ARF3	5455	1.05915	397.037	173.536	8.47018e-27	chr12:48957789:C:A	238	45	45	0.0882353	-1	1.6941e-30	0.436035	0.0318493	9.999e-05	1.33964e-25	1	2.50415e-24
ENSG00000134287.9	ARF3	5455	1.06144	394.506	173.533	8.57651e-05	chr12:48960344:G:A	2793	170	223	0.437255	-1	2.59007e-05	-0.0683921	0.0158767	0.0226977	0.0262854	2	0.0338012
ENSG00000134287.9	ARF3	5455	1.05328	409.513	174.5	0.000126151	chr12:49332655:C:G	375104	5	5	0.00980392	1	4.22399e-05	-0.37928	0.090561	0.039896	0.041977	3	0.049547
ENSG00000169884.13	WNT10B	4570	1.04117	256.769	171.105	5.96073e-06	chr12:48971640:A:C	-123	183	241	0.472549	1	9.1796e-07	-0.214815	0.0424042	0.00069993	0.00115042	1	0.00214398
ENSG00000167553.15	TUBA1C	4166	1.05564	272.338	170.85	2.32678e-14	chr12:49135822:A:T	-72724	151	186	0.364706	1	1.24314e-16	0.30023	0.0331732	9.999e-05	1.47282e-12	1	9.18121e-12
ENSG00000135519.6	KCNH3	3503	1.01426	250.892	172.793	5.59018e-05	chr12:49706288:C:T	167131	21	22	0.0431373	1	1.38133e-05	-0.572776	0.128519	0.0128987	0.0130255	1	0.0184894
ENSG00000161791.13	FMNL3	3410	1.04462	218.207	169.653	7.64059e-09	chr12:49587939:T:C	-120226	50	53	0.103922	1	3.20215e-10	-0.332333	0.0502016	9.999e-05	9.03183e-07	1	2.86119e-06
ENSG00000110881.11	ASIC1	3620	1.02387	204.129	172.244	8.72639e-11	chr12:50054867:T:C	-2681	28	28	0.054902	1	2.39004e-12	-1.04918	0.140436	9.999e-05	1.1517e-08	1	4.69044e-08
ENSG00000178449.8	COX14	4349	1.03844	301.391	172.471	2.03607e-11	chr12:50159214:A:G	47235	132	162	0.317647	-1	5.1982e-13	-0.166412	0.0215342	9.999e-05	2.91729e-09	1	1.28156e-08
ENSG00000178449.8	COX14	4349	1.0565	290.275	170.582	5.66282e-05	chr12:49532157:A:T	-579822	51	54	0.105882	1	1.29614e-05	0.165483	0.0370018	0.0120988	0.012607	2	0.0179778
ENSG00000272368.2	RP4-605O3.4	3709	1.04769	178.385	165.962	5.18268e-06	chr12:50187864:T:C	64500	184	224	0.439216	-1	5.25947e-07	-0.49169	0.0948369	0.00069993	0.000648656	1	0.00127587
ENSG00000139624.12	CERS5	4429	1.06248	277.84	169.496	6.68181e-06	chr12:50165345:A:G	-2188	122	150	0.294118	-1	9.92267e-07	0.206748	0.0409406	0.0009999	0.00121807	1	0.00225955
ENSG00000139624.12	CERS5	4429	1.05691	286.653	170.579	0.00038406	chr12:49981865:G:C	-185668	7	7	0.0137255	1	0.000120227	-0.669178	0.170582	0.0869913	0.0895567	2	0.089827
ENSG00000050405.13	LIMA1	3909	1.05051	208.744	169.123	1.61812e-06	chr12:50200084:G:A	-83462	122	140	0.27451	1	1.69718e-07	0.224279	0.0413803	0.00039996	0.000220612	1	0.000475467
ENSG00000066084.12	DIP2B	4698	1.05314	351.74	172.425	4.69474e-09	chr12:50745079:C:T	239972	104	118	0.231373	1	2.79195e-10	0.157303	0.0236674	9.999e-05	7.95197e-07	1	2.53477e-06
ENSG00000066084.12	DIP2B	4698	1.04538	361.766	173.365	3.81735e-05	chr12:51486485:G:A	981378	184	236	0.462745	-1	9.68177e-06	-0.096367	0.0212236	0.010499	0.0110701	2	0.0160711
ENSG00000123268.8	ATF1	4795	1.0377	423.749	177.235	8.78951e-20	chr12:50801081:C:T	37371	126	147	0.288235	1	3.98846e-22	0.352685	0.0322471	9.999e-05	8.80382e-18	1	8.66207e-17
ENSG00000123268.8	ATF1	4795	1.04289	428.709	176.718	0.000118867	chr12:51648054:G:C	884344	31	31	0.0607843	1	4.22553e-05	0.279137	0.0666589	0.039896	0.0428983	2	0.0504205
ENSG00000110911.14	SLC11A2	4802	1.04055	400.103	173.41	1.63214e-05	chr12:50092195:A:T	-936371	109	131	0.256863	1	3.66366e-06	0.174293	0.0365957	0.00439956	0.00521469	1	0.00831799
ENSG00000110911.14	SLC11A2	4802	1.03749	396.871	172.93	0.000114451	chr12:51181335:C:T	152769	8	8	0.0156863	1	3.33214e-05	-0.610147	0.143702	0.0377962	0.0388945	2	0.04652
ENSG00000110925.6	CSRNP2	4884	1.05211	404.066	172.282	2.53786e-08	chr12:51139763:CCTCAA:C	56099	122	136	0.266667	-1	1.93403e-09	-0.423366	0.0672802	9.999e-05	5.50809e-06	1	1.54601e-05
ENSG00000110925.6	CSRNP2	4884	1.05438	392.827	171.083	7.63511e-05	chr12:50370017:G:A	-713647	6	6	0.0117647	1	1.88814e-05	1.16575	0.265962	0.0220978	0.0238335	2	0.0310942
ENSG00000278126.1	RP11-454E5.4	4420	1.04258	334.207	172.95	5.30451e-09	chr12:51199833:T:G	-2748	94	110	0.215686	-1	3.09076e-10	0.514298	0.0776141	9.999e-05	9.9023e-07	1	3.11781e-06
ENSG00000184271.16	POU6F1	5212	1.03931	536.887	177.068	1.94526e-22	chr12:51209068:T:C	-8640	136	161	0.315686	-1	3.84859e-25	0.430695	0.0360896	9.999e-05	1.84169e-20	1	2.25285e-19
ENSG00000184271.16	POU6F1	5212	1.05156	514.253	175.283	0.000121131	chr12:51275949:C:T	58241	78	91	0.178431	-1	4.0148e-05	-0.19111	0.0455004	0.0469953	0.0511317	2	0.058171
ENSG00000139610.1	CELA1	5596	1.03476	602.17	178.398	3.91178e-21	chr12:51329943:A:G	-16736	110	131	0.256863	1	1.66375e-23	0.759848	0.0666809	9.999e-05	5.65946e-19	1	6.08213e-18
ENSG00000139610.1	CELA1	5596	1.05238	567.31	175.731	0.000162722	chr12:51336517:C:G	-10162	68	73	0.143137	1	5.73495e-05	0.386441	0.0939885	0.0753925	0.0759841	2	0.0794167
ENSG00000139629.15	GALNT6	5758	1.02697	685.991	182.563	2.02816e-07	chr12:51364728:C:T	-28139	90	99	0.194118	1	5.33124e-08	-0.360333	0.0637198	9.999e-05	0.000108231	1	0.000246633
ENSG00000139629.15	GALNT6	5758	1.0476	625.583	178.659	6.37039e-05	chr12:51386852:C:T	-6015	158	201	0.394118	1	2.3228e-05	0.213849	0.0493481	0.029897	0.0328086	2	0.0404966
ENSG00000196876.15	SCN8A	5489	1.04798	452.837	173.578	2.89532e-12	chr12:51566552:G:C	-23714	86	101	0.198039	1	5.66949e-14	0.70135	0.0867257	9.999e-05	4.81279e-10	1	2.30523e-09
ENSG00000205426.10	KRT81	6283	1.04839	581.972	176.562	3.81998e-05	chr12:52277470:T:G	-14064	147	174	0.341176	1	1.10968e-05	0.357323	0.0792616	0.0154985	0.0178998	1	0.0243094
ENSG00000186081.11	KRT5	6019	1.02248	529.563	176.032	2.14925e-07	chr12:52521616:TGCCAGCTGCTTTAGGGAGG:T	929	92	104	0.203922	1	2.98187e-08	-0.48072	0.0833309	9.999e-05	9.1903e-05	1	0.000212085
ENSG00000170486.10	KRT72	6839	1.01723	775.202	180.384	1.33229e-32	chr12:52626953:C:A	25487	127	154	0.301961	1	5.69215e-36	-0.90362	0.058472	9.999e-05	3.24677e-30	1	8.30089e-29
ENSG00000170486.10	KRT72	6839	1.02691	771.97	179.827	2.96139e-06	chr12:52629177:C:T	27711	111	127	0.24902	-1	8.25123e-07	0.321709	0.0632093	0.00179982	0.00191643	2	0.00339644
ENSG00000257495.5	KRT73-AS1	6839	1.05037	742.432	176.97	9.15932e-11	chr12:52605196:C:T	3657	58	61	0.119608	1	5.57677e-12	0.557425	0.0760474	9.999e-05	2.89686e-08	1	1.1221e-07
ENSG00000257495.5	KRT73-AS1	6839	1.02881	791.954	179.931	9.29709e-06	chr12:52624377:A:G	22838	170	216	0.423529	1	2.95051e-06	-0.24724	0.0513892	0.00569943	0.00628898	2	0.00983136
ENSG00000186049.8	KRT73	6047	1.04547	472.184	171.851	2.43317e-22	chr12:52626953:C:A	8394	127	154	0.301961	1	7.27592e-26	-0.725593	0.0596616	9.999e-05	1.55065e-20	1	1.90024e-19
ENSG00000167768.4	KRT1	6894	1.04014	727.542	177.129	1.16448e-22	chr12:52664730:T:G	-15677	166	211	0.413725	1	2.19764e-25	0.552531	0.0459911	9.999e-05	1.42812e-20	1	1.75482e-19
ENSG00000167768.4	KRT1	6894	1.02816	740.98	177.86	3.73462e-05	chr12:52721829:C:G	41422	20	21	0.0411765	1	1.22498e-05	0.460052	0.102563	0.0222978	0.0243693	2	0.0316901
ENSG00000170421.12	KRT8	6272	1.03316	480.131	173.107	2.18243e-05	chr12:52029732:T:G	-920188	44	47	0.0921569	1	4.75024e-06	0.725577	0.154267	0.00709929	0.00883322	1	0.0132265
ENSG00000063046.17	EIF4B	7087	1.0414	748.302	178.15	6.25613e-11	chr12:52997717:G:A	-8441	109	128	0.25098	-1	4.27314e-12	-0.287107	0.0389288	9.999e-05	2.28616e-08	1	8.97537e-08
ENSG00000063046.17	EIF4B	7087	1.04029	738.583	177.79	2.90609e-10	chr12:53026879:A:G	20721	39	42	0.0823529	-1	2.27965e-11	-0.417928	0.0589599	9.999e-05	1.13615e-07	2	4.0636e-07
ENSG00000111077.17	TNS2	7055	1.05209	682.265	175.69	5.30232e-06	chr12:52142827:G:A	-904224	15	15	0.0294118	1	1.18547e-06	-1.04242	0.208005	0.00239976	0.00263343	1	0.0045236
ENSG00000111077.17	TNS2	7055	1.0545	695.697	176.333	6.83711e-05	chr12:52994331:G:C	-52720	99	115	0.22549	-1	2.22129e-05	0.387434	0.0891837	0.0376962	0.0383938	2	0.0460313
ENSG00000167778.8	SPRYD3	7008	1.0161	720.78	178.214	1.05375e-08	chr12:53083834:C:A	4414	25	26	0.0509804	1	1.34099e-09	0.454518	0.07146	9.999e-05	6.23885e-06	1	1.73539e-05
ENSG00000167778.8	SPRYD3	7008	1.00921	745.565	179.554	9.47936e-05	chr12:52388357:C:T	-691063	133	159	0.311765	1	3.78231e-05	0.157037	0.0372581	0.0650935	0.0663231	2	0.0714261
ENSG00000167780.11	SOAT2	6984	1.06012	662.173	173.996	4.4624e-10	chr12:53115909:T:C	12391	88	96	0.188235	1	2.26252e-11	-0.639116	0.0901477	9.999e-05	1.16535e-07	1	4.16476e-07
ENSG00000167780.11	SOAT2	6984	1.05942	675.783	174.328	6.10061e-05	chr12:53297289:C:T	193771	6	6	0.0117647	1	1.74918e-05	1.45563	0.330723	0.0284972	0.0325348	2	0.0402535
ENSG00000139651.10	ZNF740	6158	1.05502	497.261	174.344	2.59292e-12	chr12:53198212:C:T	17512	56	62	0.121569	1	5.66712e-14	0.419975	0.0519318	9.999e-05	4.08126e-10	1	1.97638e-09
ENSG00000139626.15	ITGB7	6802	1.06652	645.48	172.132	8.16727e-21	chr12:53193684:T:G	-13623	46	51	0.1	1	1.03943e-23	0.476234	0.0414879	9.999e-05	3.62988e-19	1	3.93825e-18
ENSG00000139626.15	ITGB7	6802	1.05748	667.204	173.815	2.86077e-07	chr12:53293603:A:G	86296	107	121	0.237255	1	4.28238e-08	0.178899	0.0313813	0.00029997	0.00011374	2	0.000258064
ENSG00000139626.15	ITGB7	6802	1.05368	694.393	174.737	1.01891e-05	chr12:53200654:C:T	-6653	31	34	0.0666667	1	2.62096e-06	-0.246117	0.0508617	0.00469953	0.00527851	3	0.00840896
ENSG00000139626.15	ITGB7	6802	1.05409	688.836	174.545	0.000125041	chr12:52967962:G:A	-239345	5	5	0.00980392	1	4.38238e-05	0.607285	0.145302	0.0675932	0.0705054	4	0.0749436
ENSG00000182544.8	MFSD5	6001	1.03041	436.782	172.577	2.14967e-06	chr12:53252585:T:G	1334	166	207	0.405882	-1	3.13376e-07	0.169003	0.031928	0.00029997	0.000749312	1	0.00145268
ENSG00000185591.9	SP1	5595	1.07204	404.624	169.967	9.96314e-11	chr12:53425683:C:T	45507	83	87	0.170588	1	1.99593e-12	0.179758	0.0239641	9.999e-05	1.145e-08	1	4.66874e-08
ENSG00000197111.15	PCBP2	5394	1.08201	422.202	171.282	5.36822e-05	chr12:52635961:T:A	-816141	182	250	0.490196	-1	1.20706e-05	-0.108629	0.0242018	0.0120988	0.0158284	1	0.0218756
ENSG00000139625.12	MAP3K12	5926	1.04719	664.163	176.775	6.9398e-09	chr12:53606128:G:A	106065	161	211	0.413725	1	7.17655e-10	-0.256498	0.0396119	9.999e-05	2.52826e-06	1	7.51092e-06
ENSG00000139625.12	MAP3K12	5926	1.04268	660.315	177.324	7.4661e-06	chr12:54276614:C:T	776551	179	237	0.464706	1	1.95005e-06	0.203874	0.0415827	0.00369963	0.00384775	2	0.00633176
ENSG00000135390.17	ATP5G2	4799	1.03863	402.901	171.674	2.18531e-10	chr12:53647408:T:C	-30000	148	185	0.362745	1	6.42257e-12	0.109236	0.0149564	9.999e-05	4.62243e-08	1	1.74535e-07
ENSG00000123415.15	SMUG1	4856	1.0536	438.743	175.777	1.21354e-21	chr12:54182016:C:A	-6992	182	236	0.462745	1	1.59132e-24	-0.453629	0.0386952	9.999e-05	5.45281e-20	1	6.37268e-19
ENSG00000135486.17	HNRNPA1	4901	1.04849	386.886	172.95	1.57071e-08	chr12:54292096:C:T	11903	37	38	0.0745098	1	1.08679e-09	0.30231	0.0472534	9.999e-05	3.32289e-06	1	9.67543e-06
ENSG00000123405.13	NFE2	4915	1.0459	410.489	175.031	1.116e-10	chr12:54292096:C:T	-9025	37	38	0.0745098	1	4.72642e-12	-0.305563	0.0415407	9.999e-05	2.06727e-08	1	8.15667e-08
ENSG00000123360.11	PDE1B	6352	1.04615	609.883	176.61	3.11241e-14	chr12:54559255:C:T	9905	123	155	0.303922	-1	7.51889e-16	-0.421008	0.0479527	9.999e-05	5.95339e-12	1	3.49534e-11
ENSG00000123360.11	PDE1B	6352	1.0411	609.276	176.809	3.98668e-06	chr12:54550834:T:C	1484	54	63	0.123529	1	9.89542e-07	0.341345	0.0675749	0.00219978	0.00186067	2	0.00330664
ENSG00000123360.11	PDE1B	6352	1.04274	604.554	176.396	2.19617e-05	chr12:54548055:G:A	-1295	44	46	0.0901961	1	6.53211e-06	-0.376049	0.0811838	0.00959904	0.0107612	3	0.0156871
ENSG00000135426.15	TESPA1	5758	1.02457	596.855	180.527	3.77202e-07	chr12:54733403:C:T	-251343	127	149	0.292157	1	8.9028e-08	0.147764	0.0266139	0.00019998	0.000181219	1	0.000397341
ENSG00000135426.15	TESPA1	5758	1.0307	586.624	179.972	4.47434e-06	chr12:54984887:C:T	141	116	143	0.280392	1	1.31646e-06	-0.135851	0.0272312	0.0019998	0.00215532	2	0.00378097
ENSG00000170439.6	METTL7B	5532	1.04234	495.886	178.895	3.75213e-10	chr12:55677547:T:G	-3999	122	144	0.282353	1	4.37234e-11	-0.477054	0.0683548	9.999e-05	9.47784e-08	1	3.43496e-07
ENSG00000170439.6	METTL7B	5532	1.03767	514.366	180.02	6.26365e-07	chr12:56608154:C:G	926608	17	17	0.0333333	1	1.72764e-07	-0.957367	0.17666	9.999e-05	0.000234089	2	0.000501877
ENSG00000170439.6	METTL7B	5532	1.04973	485.475	177.943	1.4007e-06	chr12:56427624:T:G	746078	189	251	0.492157	-1	3.57527e-07	0.357822	0.0679178	0.00019998	0.000462809	3	0.000937102
ENSG00000170439.6	METTL7B	5532	1.0547	489.6	177.457	0.000117201	chr12:54949475:T:C	-732071	27	27	0.0529412	1	4.71453e-05	0.616678	0.148191	0.0427957	0.0465309	4	0.0539089
ENSG00000135441.7	BLOC1S1	4254	1.04384	284.495	174.285	0.00018439	chr12:55708918:G:T	-7126	21	22	0.0431373	1	5.90331e-05	0.199429	0.0485952	0.0411959	0.0440411	1	0.0515398
ENSG00000135437.9	RDH5	4252	1.04219	291.681	174.305	0.00028489	chr12:55764608:A:G	44241	59	65	0.127451	1	9.72393e-05	0.419454	0.105462	0.0679932	0.0704389	1	0.0748976
ENSG00000182796.13	TMEM198B	4129	1.02626	284.458	175.836	0.000177986	chr12:56709355:C:A	879718	12	12	0.0235294	1	6.11485e-05	0.435489	0.106345	0.0448955	0.0451257	1	0.0525624
ENSG00000123342.15	MMP19	4105	1.04573	270.737	173.421	1.36778e-05	chr12:55848171:A:G	5205	52	58	0.113725	-1	2.82794e-06	0.594567	0.123357	0.0019998	0.00280493	1	0.00479343
ENSG00000185664.14	PMEL	4893	1.05268	418.671	175.963	1.60301e-06	chr12:55935753:C:T	-37564	110	122	0.239216	1	3.12046e-07	-0.428098	0.080849	0.00049995	0.00044615	1	0.000906739
ENSG00000185664.14	PMEL	4893	1.0505	423.383	176.522	3.17764e-05	chr12:56295713:G:A	322396	7	7	0.0137255	1	9.4623e-06	-1.25471	0.27601	0.00919908	0.0105141	2	0.0153828
ENSG00000139531.12	SUOX	4858	1.03887	412.358	175.951	1.76894e-10	chr12:56002984:G:C	5804	126	155	0.303922	1	1.02198e-11	-0.341852	0.0473049	9.999e-05	3.78677e-08	1	1.44666e-07
ENSG00000139531.12	SUOX	4858	1.04273	417.466	175.779	2.61999e-07	chr12:56151110:G:A	153930	5	6	0.0117647	1	3.9484e-08	-0.978797	0.17128	9.999e-05	7.27025e-05	2	0.000170607
ENSG00000197728.9	RPS26	3722	1.01927	274.775	177.877	5.04881e-89	chr12:56042145:C:G	292	161	207	0.405882	-1	2.26328e-100	-1.15135	0.0277987	9.999e-05	3.05025e-88	1	5.93797e-85
ENSG00000065361.14	ERBB3	3707	1.03404	254.752	174.776	5.86355e-11	chr12:56080024:T:C	167	160	205	0.401961	-1	2.17958e-12	0.536917	0.0717194	9.999e-05	7.97044e-09	1	3.31487e-08
ENSG00000176422.13	SPRYD4	4026	1.05771	449.128	177.726	7.42308e-16	chr12:56469780:A:AAC	1213	107	120	0.235294	-1	1.17842e-17	-0.557741	0.0592435	9.999e-05	6.19202e-14	1	4.38331e-13
ENSG00000176422.13	SPRYD4	4026	1.05716	428.689	176.412	0.000184017	chr12:56536060:G:A	67493	182	240	0.470588	-1	6.80919e-05	-0.19742	0.0485252	0.0626937	0.0639126	2	0.0692539
ENSG00000076067.12	RBMS2	3858	1.04088	440.706	177.837	1.82503e-46	chr12:56521763:G:A	-166	187	254	0.498039	1	4.76708e-52	-0.819628	0.0393117	9.999e-05	1.36748e-45	1	1.06484e-43
ENSG00000076067.12	RBMS2	3858	1.0343	439.843	178.059	0.000104916	chr12:56572420:G:A	50491	6	6	0.0117647	1	3.92909e-05	0.779006	0.185236	0.0367963	0.0399718	2	0.0475925
ENSG00000198056.13	PRIM1	2910	1.04342	253.604	171.851	4.31353e-05	chr12:56632124:A:C	-120249	26	26	0.0509804	1	9.67889e-06	-0.454806	0.100177	0.00779922	0.00877468	1	0.0131456
ENSG00000166881.9	NEMP1	4211	1.05436	412.579	174.583	2.99191e-16	chr12:57078761:C:T	-9302	7	7	0.0137255	1	2.13393e-18	1.17011	0.120976	9.999e-05	2.39579e-14	2	1.76377e-13
ENSG00000182379.9	NXPH4	3573	1.02914	291.439	176.699	2.22193e-05	chr12:57231220:CCCTT:C	14425	169	209	0.409804	-1	6.05794e-06	-0.278901	0.0600039	0.00429957	0.00550343	1	0.00871328
ENSG00000182199.10	SHMT2	3572	1.05821	260.458	171.812	1.43457e-06	chr12:57224636:A:G	-4691	159	194	0.380392	1	1.84203e-07	0.135785	0.0251308	0.00019998	0.000230016	1	0.000493688
ENSG00000123329.17	ARHGAP9	4913	1.0515	459.498	176.396	1.29379e-36	chr12:57476865:A:G	-11949	31	37	0.072549	-1	2.69932e-41	0.542474	0.0315397	9.999e-05	1.13061e-35	1	4.2443e-34
ENSG00000123329.17	ARHGAP9	4913	1.04784	458.829	176.608	5.09561e-05	chr12:57469134:T:G	-19680	20	20	0.0392157	1	1.61889e-05	-0.18932	0.0428348	0.0154985	0.018904	2	0.0254726
ENSG00000135452.9	TSPAN31	4310	1.04973	267.67	170.438	5.80538e-06	chr12:57812715:TCTTA:T	72979	115	135	0.264706	1	8.47301e-07	-0.211328	0.0415747	0.00069993	0.00110146	1	0.00206204
ENSG00000123427.16	METTL21B	4339	1.05096	286.079	172.204	1.83515e-39	chr12:57803019:A:G	31413	126	150	0.294118	1	8.71277e-46	1.0271	0.0550073	9.999e-05	7.27224e-39	1	3.57315e-37
ENSG00000123297.17	TSFM	4346	1.03837	306.476	174.737	5.84e-15	chr12:57774209:A:G	-8380	127	152	0.298039	1	5.51861e-17	-0.438216	0.0477627	9.999e-05	6.23558e-13	1	4.05402e-12
ENSG00000135407.10	AVIL	4353	1.0561	268.229	170.026	7.93905e-07	chr12:57774209:A:G	-44495	127	152	0.298039	1	7.91989e-08	0.250321	0.0449034	0.00019998	0.000129287	1	0.000290542
ENSG00000166896.7	ATP23	4438	1.02616	297.226	174.462	6.72251e-46	chr12:57941547:C:G	6	138	172	0.337255	1	1.25568e-52	-0.890861	0.0423899	9.999e-05	1.50932e-44	1	1.08823e-42
ENSG00000135655.15	USP15	6922	1.04207	648.31	176.292	3.2862e-11	chr12:62237245:C:G	-23093	130	155	0.303922	1	1.59167e-12	0.169166	0.0224312	9.999e-05	9.94874e-09	1	4.09458e-08
ENSG00000135655.15	USP15	6922	1.04261	620.823	175.061	1.98169e-07	chr12:62229465:T:A	-30873	62	69	0.135294	1	2.69519e-08	0.160862	0.0277836	9.999e-05	8.22817e-05	2	0.000191667
ENSG00000198673.10	FAM19A2	6955	1.0323	684.94	175.96	4.10832e-07	chr12:62233964:A:G	-45186	159	192	0.376471	1	7.7655e-08	0.379238	0.0679414	0.00029997	0.000213062	3	0.000461149
ENSG00000198673.10	FAM19A2	6955	1.0449	638.556	173.284	5.11791e-05	chr12:62181710:G:C	-97440	63	70	0.137255	1	1.48993e-05	0.377379	0.0849845	0.0251975	0.0270309	4	0.0345836
ENSG00000257354.2	RP11-631N16.2	6287	1.06632	381.549	168.534	1.47632e-08	chr12:62616557:A:G	2952	41	43	0.0843137	1	6.11954e-10	-0.760957	0.117022	9.999e-05	2.45382e-06	1	7.29773e-06
ENSG00000166148.3	AVPR1A	6305	1.04252	418.248	172.833	2.90854e-05	chr12:63227612:C:CT	76670	193	249	0.488235	1	6.50645e-06	-0.342764	0.0740039	0.00729927	0.00983922	1	0.014517
ENSG00000177990.11	DPY19L2	7067	1.03381	665.215	177.652	2.45714e-16	chr12:63685658:G:A	16809	96	104	0.203922	1	3.34732e-18	-0.782209	0.0814416	9.999e-05	5.95242e-14	1	4.22687e-13
ENSG00000177990.11	DPY19L2	7067	1.05045	653.853	176.427	5.5794e-06	chr12:63661489:T:A	-7360	63	65	0.127451	1	1.32182e-06	0.483308	0.0968961	0.00219978	0.00268333	2	0.00460178
ENSG00000184575.11	XPOT	4685	1.01653	330.125	172.244	4.34919e-06	chr12:64363733:T:C	-40617	157	201	0.394118	1	6.91747e-07	-0.141326	0.0275681	0.00119988	0.00127853	1	0.00236078
ENSG00000183735.9	TBK1	4623	1.04391	354.85	174.246	1.85677e-08	chr12:64508697:C:G	52857	73	84	0.164706	1	1.51845e-09	-0.200306	0.0316143	9.999e-05	3.8283e-06	1	1.10386e-05
ENSG00000135677.10	GNS	3798	1.03404	385.92	175.875	1.22753e-08	chr12:64765357:C:T	5910	167	209	0.409804	-1	1.12774e-09	0.126066	0.0197261	9.999e-05	3.07517e-06	1	8.99449e-06
ENSG00000111490.12	TBC1D30	3821	1.04312	352.205	172.577	1.26738e-08	chr12:64722667:C:G	-58526	166	205	0.401961	-1	8.12925e-10	0.285121	0.0441988	9.999e-05	2.57557e-06	1	7.63815e-06
ENSG00000174106.2	LEMD3	3917	1.05503	405.374	176.052	1.62206e-05	chr12:65271195:G:A	101624	136	166	0.32549	1	4.07346e-06	0.106658	0.0225105	0.00379962	0.00485156	1	0.00779901
ENSG00000239335.4	LLPH-AS1	5738	1.04294	702.901	179.484	1.70687e-30	chr12:66153112:A:G	22343	178	236	0.462745	1	8.52269e-34	-0.917209	0.0621963	9.999e-05	8.22068e-29	1	1.94823e-27
ENSG00000239335.4	LLPH-AS1	5738	1.0417	706.631	180.026	2.34213e-05	chr12:66137019:C:G	6250	124	149	0.292157	-1	8.25067e-06	-0.318108	0.0694916	0.0128987	0.0135824	2	0.0191622
ENSG00000155957.17	TMBIM4	5809	1.0361	684.296	176.911	6.96337e-21	chr12:66146717:T:C	-23355	151	185	0.362745	1	2.08647e-23	-0.314682	0.0276941	9.999e-05	1.11176e-18	1	1.16718e-17
ENSG00000155957.17	TMBIM4	5809	1.04252	681.798	176.713	0.000131433	chr12:66158242:C:A	-11830	34	34	0.0666667	1	4.7302e-05	0.212448	0.051074	0.0708929	0.0758705	2	0.0793345
ENSG00000090376.10	IRAK3	5859	1.02868	788.407	182.078	2.72664e-06	chr12:66178439:T:G	-10440	179	234	0.458824	1	8.81391e-07	-0.118292	0.0233067	0.00159984	0.0017784	1	0.00317743
ENSG00000090376.10	IRAK3	5859	1.02793	832.477	183.699	4.29451e-05	chr12:66893474:G:A	704595	37	41	0.0803922	1	1.96207e-05	-0.175433	0.0401084	0.0285971	0.0316095	2	0.0392597
ENSG00000127311.9	HELB	5254	1.04041	482.191	174.697	5.2849e-05	chr12:66327321:C:G	24776	186	243	0.476471	1	1.44355e-05	-0.126577	0.0284675	0.020398	0.0213113	1	0.0282252
ENSG00000255733.5	IFNG-AS1	5546	1.05297	525.841	172.911	1.31816e-53	chr12:68033256:G:T	43811	124	144	0.282353	1	4.84099e-62	1.13466	0.046476	9.999e-05	1.49143e-53	1	2.07385e-51
ENSG00000236946.2	HNRNPA1P70	5563	1.0543	572.789	176.582	1.82832e-13	chr12:68014942:G:A	-20825	124	144	0.282353	1	4.01162e-15	-0.569556	0.0669309	9.999e-05	2.93605e-11	1	1.60681e-10
ENSG00000111554.14	MDM1	6887	1.0335	919.684	180.16	5.12879e-13	chr12:68331171:G:T	-1210	123	144	0.282353	-1	2.73839e-14	-0.359157	0.0437607	9.999e-05	2.26404e-10	1	1.13219e-09
ENSG00000111554.14	MDM1	6887	1.03741	890.544	179.097	1.46002e-09	chr12:68332523:C:T	142	109	120	0.235294	1	1.62798e-10	0.340962	0.0505657	9.999e-05	7.70463e-07	2	2.46111e-06
ENSG00000273824.1	RP11-81H14.1	6928	1.03565	847.916	178.515	2.97698e-41	chr12:68455800:T:A	28063	134	164	0.321569	-1	5.10114e-46	0.894823	0.0476524	9.999e-05	1.13558e-39	1	5.86157e-38
ENSG00000273824.1	RP11-81H14.1	6928	1.04556	850.495	178.118	3.03308e-05	chr12:68441132:A:C	13395	34	34	0.0666667	1	9.8506e-06	-0.431187	0.0950479	0.0211979	0.0211269	2	0.0280273
ENSG00000251301.6	RP11-81H14.2	5722	1.04043	624.372	175.443	7.87759e-44	chr12:68453776:A:G	2113	134	164	0.321569	-1	5.66772e-50	0.948239	0.0471865	9.999e-05	1.13333e-42	1	7.28485e-41
ENSG00000111581.9	NUP107	6985	1.03434	896.728	181.27	6.33456e-11	chr12:68686991:C:T	257	10	10	0.0196078	1	6.60982e-12	-0.863829	0.118316	9.999e-05	3.15566e-08	1	1.21716e-07
ENSG00000111581.9	NUP107	6985	1.03304	901.629	181.272	2.40505e-05	chr12:69226512:G:T	539778	7	7	0.0137255	1	9.12567e-06	-0.688253	0.151122	0.0159984	0.0186292	2	0.0251621
ENSG00000135679.22	MDM2	5892	1.03792	575.313	176.052	2.93132e-14	chr12:68787138:T:C	-21038	67	72	0.141176	1	4.53064e-16	-0.427214	0.0482689	9.999e-05	6.47636e-12	1	3.7877e-11
ENSG00000135678.11	CPM	6004	1.06655	547.022	173.304	3.42701e-06	chr12:68937152:G:A	-34418	176	222	0.435294	-1	5.68293e-07	-0.270095	0.052261	0.0009999	0.00119735	1	0.00222384
ENSG00000274979.1	RP11-1143G9.5	7301	1.07087	605.541	169.668	2.47115e-16	chr12:69329100:T:C	-2782	183	241	0.472549	1	6.75607e-19	-0.612085	0.0621422	9.999e-05	1.78829e-14	1	1.32801e-13
ENSG00000274979.1	RP11-1143G9.5	7301	1.0521	652.859	172.358	4.74386e-06	chr12:68949108:C:T	-382774	6	7	0.0137255	1	8.75648e-07	-0.851793	0.167753	0.00179982	0.00223677	2	0.00391076
ENSG00000274979.1	RP11-1143G9.5	7301	1.06941	616.44	170.139	0.000174022	chr12:69331129:T:A	-753	147	189	0.370588	-1	4.89031e-05	-0.253026	0.0609438	0.0825917	0.0843312	3	0.0860037
ENSG00000090382.6	LYZ	7321	1.08004	643.778	171.242	2.45884e-46	chr12:69338325:T:C	-10016	190	252	0.494118	-1	1.41158e-53	-0.73639	0.0343706	9.999e-05	5.72964e-47	1	5.27553e-45
ENSG00000090382.6	LYZ	7321	1.0596	694.8	174.335	4.69625e-12	chr12:69381097:G:A	32756	169	212	0.415686	-1	1.48271e-13	-0.271861	0.0342534	9.999e-05	9.91857e-10	2	4.5755e-09
ENSG00000090382.6	LYZ	7321	1.06561	702.479	174.387	0.000145147	chr12:69272847:C:T	-75494	17	17	0.0333333	1	4.92388e-05	0.296929	0.0715475	0.0794921	0.0809361	3	0.0833963
ENSG00000127337.6	YEATS4	6180	1.06331	425.486	168.338	1.66873e-22	chr12:69365091:G:A	5388	191	246	0.482353	1	1.44376e-26	-0.552307	0.0445738	9.999e-05	4.23535e-21	1	5.45252e-20
ENSG00000127328.21	RAB3IP	6712	1.05176	443.525	168.966	5.96907e-11	chr12:69731008:T:G	-7673	113	137	0.268627	1	9.35767e-13	-0.457927	0.0600351	9.999e-05	1.04903e-08	1	4.29849e-08
ENSG00000257815.5	LINC01481	7320	1.03298	611.615	177.064	6.67903e-07	chr12:70395936:A:T	153043	76	82	0.160784	1	1.36284e-07	0.522284	0.0955372	0.00039996	0.000311263	1	0.000651572
ENSG00000257815.5	LINC01481	7320	1.044	601.101	176.227	1.88089e-06	chr12:69360067:T:C	-882826	189	250	0.490196	-1	4.07942e-07	-0.369363	0.0704908	0.0009999	0.000822405	2	0.00158267
ENSG00000257815.5	LINC01481	7320	1.04066	601.925	175.98	8.80612e-05	chr12:70764624:C:T	521731	7	7	0.0137255	1	3.03795e-05	-1.32729	0.310915	0.0448955	0.0449889	3	0.0524389
ENSG00000135643.4	KCNMB4	7286	1.06951	578.742	173.527	8.9977e-14	chr12:70241817:C:T	-124459	39	40	0.0784314	1	1.1966e-15	1.03328	0.118723	9.999e-05	9.73697e-12	1	5.60092e-11
ENSG00000135643.4	KCNMB4	7286	1.04753	624.006	177.184	5.35094e-05	chr12:70409474:A:C	43198	138	172	0.337255	-1	1.76545e-05	-0.265578	0.06037	0.0261974	0.0273548	2	0.0349063
ENSG00000258168.5	RP11-588H23.3	6500	1.05306	396.023	171.949	2.33051e-09	chr12:70502004:G:A	33924	78	85	0.166667	1	1.05308e-10	-0.734066	0.107658	9.999e-05	4.31362e-07	1	1.42467e-06
ENSG00000253719.3	ATXN7L3B	5386	1.02395	205.569	166.983	8.71159e-07	chr12:74512219:T:C	-25608	100	111	0.217647	1	6.74396e-08	0.193322	0.0344791	9.999e-05	0.000144149	1	0.000321335
ENSG00000180881.19	CAPS2	5354	1.04324	427.841	172.813	4.20387e-08	chr12:75484068:A:C	93140	144	166	0.32549	1	3.35012e-09	0.527365	0.0852173	9.999e-05	1.10046e-05	1	2.94616e-05
ENSG00000180481.10	GLIPR1L2	5354	1.04571	444.359	173.853	1.56867e-21	chr12:75391320:C:T	250	144	168	0.329412	1	1.19246e-24	-0.823142	0.0699697	9.999e-05	1.01085e-19	1	1.16637e-18
ENSG00000139278.9	GLIPR1	5278	1.03756	426.576	173.598	4.33102e-16	chr12:75451019:T:C	-29661	144	167	0.327451	1	2.15905e-18	-0.266278	0.0275493	9.999e-05	6.04205e-14	1	4.28382e-13
ENSG00000257497.2	RP11-585P4.5	6095	1.04154	636.034	177.261	3.83519e-25	chr12:75500334:T:C	10514	148	172	0.337255	1	3.64076e-28	-0.781544	0.0604861	9.999e-05	3.03103e-23	1	4.64088e-22
ENSG00000257497.2	RP11-585P4.5	6095	1.03722	649.172	177.861	3.4707e-06	chr12:75467307:G:A	-22513	42	42	0.0823529	-1	8.57008e-07	-0.542712	0.106802	0.00129987	0.00176491	2	0.00315498
ENSG00000179941.6	BBS10	6623	1.05254	735.893	177.161	1.74762e-06	chr12:76587973:C:G	239531	41	42	0.0823529	1	3.76962e-07	0.319221	0.0607399	0.00089991	0.000885287	1	0.00168961
ENSG00000179941.6	BBS10	6623	1.06803	693.932	175.372	4.51245e-05	chr12:76540233:T:A	191791	100	117	0.229412	-1	1.31652e-05	0.165563	0.03705	0.0218978	0.0236203	2	0.0308604
ENSG00000091039.16	OSBPL8	5713	1.04873	528.683	174.03	1.11113e-37	chr12:76587973:C:G	28164	41	42	0.0823529	1	2.88725e-43	0.59024	0.0331044	9.999e-05	1.23521e-36	1	4.96525e-35
ENSG00000186908.14	ZDHHC17	5834	1.04059	531.432	176.974	2.53852e-10	chr12:76587973:C:G	-175615	41	42	0.0823529	1	1.56876e-11	0.28737	0.0401873	9.999e-05	6.97467e-08	1	2.57502e-07
ENSG00000111052.7	LIN7A	5157	1.0493	275.438	168.573	6.051e-17	chr12:80944276:TG:T	54907	35	36	0.0705882	1	6.51335e-20	-0.47404	0.0465382	9.999e-05	3.41332e-15	1	2.68398e-14
ENSG00000139318.7	DUSP6	3988	1.04872	281.365	171.144	7.74956e-08	chr12:89187958:G:A	-163056	105	118	0.231373	1	5.7483e-09	0.254066	0.041742	9.999e-05	1.26528e-05	1	3.36232e-05
ENSG00000270344.2	POC1B-AS1	4119	1.03442	292.493	171.576	5.84759e-10	chr12:89540154:G:A	14500	103	116	0.227451	1	1.9999e-11	0.495549	0.0697084	9.999e-05	9.85673e-08	1	3.56091e-07
ENSG00000258302.2	RP11-981P6.1	4081	1.04753	326.946	175.149	4.51419e-10	chr12:89528334:A:G	-32795	101	114	0.223529	1	2.37906e-11	0.564681	0.07977	9.999e-05	6.84449e-08	1	2.53176e-07
ENSG00000205056.8	RP11-693J15.5	5373	1.05579	471.335	173.186	7.25276e-11	chr12:92465694:T:C	-757	104	122	0.239216	1	2.21191e-12	0.217741	0.0290946	9.999e-05	1.27838e-08	1	5.16469e-08
ENSG00000198015.12	MRPL42	5880	1.05043	558.941	174.148	3.31637e-10	chr12:93467697:T:G	209	183	239	0.468627	-1	1.46282e-11	0.169266	0.0236313	9.999e-05	8.29782e-08	1	3.02905e-07
ENSG00000120833.13	SOCS2	5931	1.05953	610.776	175.914	4.20827e-05	chr12:93783951:G:C	214137	169	218	0.427451	1	1.1933e-05	-0.257512	0.0573377	0.0166983	0.0198709	1	0.026615
ENSG00000169372.12	CRADD	5967	1.03375	638.275	176.012	2.97644e-05	chr12:93712590:A:G	35215	181	238	0.466667	-1	8.09783e-06	0.25737	0.0561775	0.0141986	0.0162213	1	0.0223558
ENSG00000136040.8	PLXNC1	6757	1.02085	686.774	176.523	2.24098e-07	chr12:94124082:A:G	-24641	60	64	0.12549	1	3.26776e-08	0.140264	0.0243903	0.00019998	0.000127006	1	0.000285596
ENSG00000057704.12	TMCC3	7339	1.04324	744.194	176.228	4.37138e-12	chr12:94677614:G:A	27052	124	148	0.290196	1	1.39745e-13	-0.14741	0.018564	9.999e-05	1.37125e-09	1	6.24951e-09
ENSG00000184752.12	NDUFA12	7634	1.07469	667.68	173.363	1.9571e-23	chr12:95003776:T:C	6	130	164	0.321569	-1	6.396e-27	-0.320581	0.0256343	9.999e-05	4.13618e-22	1	5.8227e-21
ENSG00000180263.13	FGD6	7421	1.04581	661.056	173.637	1.05776e-10	chr12:95009745:A:G	-207737	60	63	0.123529	1	3.65125e-12	-0.424584	0.0573806	9.999e-05	3.22193e-08	1	1.24237e-07
ENSG00000136014.11	USP44	8294	1.03302	909.669	176.712	4.59481e-15	chr12:95559982:T:C	8492	65	74	0.145098	1	8.91657e-17	-0.576723	0.0633075	9.999e-05	1.73473e-12	1	1.06675e-11
ENSG00000136014.11	USP44	8294	1.03148	928.654	177.203	1.09806e-08	chr12:95559869:A:G	8379	14	14	0.027451	1	1.38641e-09	-0.995011	0.15655	9.999e-05	7.00506e-06	2	1.93352e-05
ENSG00000136014.11	USP44	8294	1.03745	905.813	176.288	4.06521e-05	chr12:95548592:T:C	-2898	87	100	0.196078	1	1.29597e-05	0.292165	0.0653187	0.0293971	0.0314227	3	0.0390676
ENSG00000139344.7	AMDHD1	7766	1.0414	736.55	176.195	1.74053e-32	chr12:95944219:A:G	926	169	208	0.407843	-1	1.75982e-36	0.964927	0.0617047	9.999e-05	8.01789e-31	1	2.11334e-29
ENSG00000139344.7	AMDHD1	7766	1.05275	718.169	174.982	1.27564e-05	chr12:95718636:GA:G	-224657	151	185	0.362745	1	3.24086e-06	0.279228	0.0582834	0.00609939	0.00695596	2	0.0107227
ENSG00000139344.7	AMDHD1	7766	1.05565	697.338	173.947	5.25621e-05	chr12:95970208:G:A	26915	165	213	0.417647	1	1.51745e-05	0.250078	0.0563788	0.0270973	0.0292038	3	0.0368175
ENSG00000084110.10	HAL	7620	1.02431	733.587	178.418	6.69046e-07	chr12:95991678:A:G	-4687	107	125	0.245098	1	1.41766e-07	-0.124167	0.0227507	0.00039996	0.000403473	1	0.000826165
ENSG00000084110.10	HAL	7620	1.04497	722.486	176.919	9.13499e-06	chr12:95989160:C:T	-7205	99	114	0.223529	1	2.38178e-06	-0.116951	0.0240704	0.00439956	0.00514635	2	0.00822194
ENSG00000257878.1	RP11-256L6.3	7620	1.0484	715.304	176.78	9.08432e-08	chr12:96039301:A:T	42780	78	85	0.166667	1	1.30649e-08	0.233002	0.0392872	0.00019998	3.98924e-05	1	9.78074e-05
ENSG00000257878.1	RP11-256L6.3	7620	1.0475	701.025	176.451	1.03385e-05	chr12:96032219:T:G	35698	137	161	0.315686	1	2.65549e-06	-0.156516	0.0323743	0.00539946	0.00559665	2	0.00884956
ENSG00000257715.1	RP11-256L6.2	6689	1.05857	469.793	171.36	1.5182e-06	chr12:96043571:G:A	18248	183	237	0.464706	-1	1.89617e-07	0.318936	0.0590929	0.00069993	0.000454539	1	0.000922001
ENSG00000111144.9	LTA4H	7635	1.03396	784.814	177.603	1.00389e-16	chr12:96027175:T:C	-16345	34	39	0.0764706	1	1.79537e-18	-0.678829	0.0699221	9.999e-05	2.78648e-14	1	2.03491e-13
ENSG00000111144.9	LTA4H	7635	1.03587	800.419	178.04	2.45308e-08	chr12:96048157:C:CT	4637	157	198	0.388235	1	4.06107e-09	0.251034	0.0407751	0.00019998	1.31042e-05	2	3.47009e-05
ENSG00000111144.9	LTA4H	7635	1.02109	839.018	180.28	1.22646e-05	chr12:95999304:T:C	-44216	127	150	0.294118	1	4.5776e-06	0.198912	0.0421981	0.00789921	0.00921124	3	0.013718
ENSG00000111144.9	LTA4H	7635	1.03381	828.044	179.219	7.99975e-05	chr12:95537921:T:C	-505599	74	77	0.15098	1	3.3763e-05	-0.244387	0.0575883	0.0540946	0.0575956	4	0.0639237
ENSG00000139350.11	NEDD1	6436	1.05208	507.114	170.929	1.18189e-13	chr12:96918401:TAATATGAAA:T	11178	187	242	0.47451	1	8.50701e-16	-0.277615	0.0317174	9.999e-05	1.71947e-11	1	9.61873e-11
ENSG00000227825.4	SLC9A7P1	5180	1.0349	474.251	173.677	4.86099e-05	chr12:98429243:G:A	-27902	85	92	0.180392	1	1.23716e-05	0.307505	0.0685985	0.0188981	0.0196774	1	0.0263895
ENSG00000245017.2	RP11-181C3.1	5154	1.05137	438.214	170.084	2.83055e-06	chr12:98479137:G:A	-24718	117	131	0.256863	1	3.54851e-07	-0.529226	0.100474	0.00049995	0.000859401	1	0.0016462
ENSG00000075415.12	SLC25A3	5253	1.04242	433.059	170.987	4.10351e-06	chr12:98593667:G:A	76	26	28	0.054902	1	5.88189e-07	0.245737	0.0476151	0.00169983	0.00133236	1	0.00245218
ENSG00000166130.14	IKBIP	6292	1.03138	684.607	177.25	2.24028e-15	chr12:98605322:T:C	-39791	184	250	0.490196	-1	3.7025e-17	-0.26569	0.0287537	9.999e-05	6.4428e-13	1	4.17282e-12
ENSG00000166130.14	IKBIP	6292	1.03719	673.604	176.302	3.5026e-05	chr12:98724894:GA:G	79781	53	59	0.115686	1	1.04262e-05	-0.206461	0.0456439	0.0186981	0.0199561	2	0.0267055
ENSG00000120868.13	APAF1	5239	1.07136	469.542	172.263	5.03777e-08	chr12:98606531:G:A	-38610	76	81	0.158824	-1	3.90354e-09	-0.132312	0.0214802	9.999e-05	1.07162e-05	1	2.87252e-05
ENSG00000280088.1	RP11-135F9.3	5948	1.05935	534.342	174.361	2.34645e-06	chr12:100101648:T:G	67574	34	36	0.0705882	1	4.25539e-07	-0.277612	0.0530795	0.00079992	0.000821071	1	0.00158055
ENSG00000280088.1	RP11-135F9.3	5948	1.04025	557.591	176.243	0.000129272	chr12:100027510:T:C	-6564	19	19	0.0372549	1	4.53545e-05	0.326359	0.078263	0.0605939	0.0614329	2	0.067209
ENSG00000111647.12	UHRF1BP1L	4983	1.05358	347.886	169.025	3.29501e-08	chr12:100342396:C:G	199548	24	26	0.0509804	1	1.67688e-09	-0.280723	0.0444353	9.999e-05	6.08658e-06	1	1.69824e-05
ENSG00000238105.7	GOLGA2P5	5987	1.05373	550.676	174.028	2.55395e-11	chr12:100108111:CA:C	-65084	35	38	0.0745098	1	8.55428e-13	0.474165	0.0620214	9.999e-05	5.19972e-09	1	2.21358e-08
ENSG00000238105.7	GOLGA2P5	5987	1.04883	542.391	173.686	8.29843e-06	chr12:100124340:C:T	-48855	14	14	0.027451	1	1.71853e-06	0.591879	0.120041	0.00239976	0.00337628	2	0.00563761
ENSG00000111666.10	CHPT1	7039	1.03823	707.476	176.469	3.08686e-23	chr12:101697601:C:G	654	167	213	0.417647	-1	3.98139e-26	0.445047	0.0363106	9.999e-05	3.80563e-21	1	4.93898e-20
ENSG00000111666.10	CHPT1	7039	1.03558	744.337	178.457	0.000107781	chr12:101716327:A:G	19380	156	190	0.372549	1	4.13043e-05	-0.158361	0.0377665	0.0676932	0.0693497	2	0.0739517
ENSG00000111670.14	GNPTAB	5679	1.05027	449.928	170.752	1.82292e-05	chr12:101687198:T:G	-143740	168	217	0.42549	-1	3.30847e-06	-0.100304	0.0209628	0.00619938	0.00627582	1	0.00981529
ENSG00000136048.13	DRAM1	6897	1.03081	782.062	178.865	6.77617e-09	chr12:101888891:G:A	11540	151	192	0.376471	1	9.66827e-10	0.19591	0.0305046	9.999e-05	3.5966e-06	1	1.04323e-05
ENSG00000136048.13	DRAM1	6897	1.04238	767.35	177.574	1.78073e-08	chr12:101703696:AC:A	-173655	7	7	0.0137255	1	2.47579e-09	-0.838098	0.134138	9.999e-05	8.34518e-06	2	2.27485e-05
ENSG00000136048.13	DRAM1	6897	1.04128	752.528	177.015	4.8483e-06	chr12:101938600:A:G	61249	8	8	0.0156863	1	1.24991e-06	-0.643978	0.128774	0.00189981	0.00283699	3	0.00484224
ENSG00000120860.10	WASHC3	5522	1.04074	505.582	176.091	3.62372e-16	chr12:102095524:A:G	33375	102	114	0.223529	1	3.05463e-18	-0.380779	0.0396092	9.999e-05	5.44912e-14	1	3.88567e-13
ENSG00000257681.1	RP11-341G23.4	6309	1.06792	591.127	174.207	1.33112e-05	chr12:103832511:TCTC:T	63653	81	90	0.176471	1	2.88644e-06	0.492833	0.102347	0.00369963	0.00547198	1	0.00867256
ENSG00000111696.11	NT5DC3	7383	1.03489	871.031	180.062	5.24238e-19	chr12:103787094:G:A	-54103	100	112	0.219608	1	6.08878e-21	0.778001	0.0738133	9.999e-05	1.31138e-16	1	1.15965e-15
ENSG00000111696.11	NT5DC3	7383	1.03917	864.631	179.728	7.02924e-10	chr12:103834795:G:T	-6402	81	90	0.176471	1	7.78233e-11	0.54167	0.0788022	9.999e-05	3.41088e-07	2	1.14568e-06
ENSG00000139372.14	TDG	6272	1.02676	575.162	176.189	2.53931e-05	chr12:103979684:T:C	13880	52	55	0.107843	1	6.83345e-06	0.260083	0.0562895	0.0116988	0.0127991	1	0.0182144
ENSG00000198431.15	TXNRD1	6512	1.05822	513.016	171.89	6.53057e-09	chr12:104299311:T:C	83532	182	240	0.470588	-1	3.474e-10	-0.134312	0.020334	9.999e-05	1.56751e-06	1	4.80118e-06
ENSG00000136051.13	WASHC4	7542	1.0277	918.744	180.753	1.32809e-13	chr12:105222436:A:C	115112	31	32	0.0627451	1	6.77909e-15	-0.23223	0.0275477	9.999e-05	6.40671e-11	1	3.39705e-10
ENSG00000136051.13	WASHC4	7542	1.02506	914.379	180.707	6.20829e-05	chr12:104780388:G:A	-326936	7	7	0.0137255	1	2.51252e-05	-0.25209	0.058428	0.049695	0.0507905	2	0.0578746
ENSG00000235162.8	C12orf75	7689	1.05534	893.871	177.062	3.03022e-23	chr12:105330697:C:T	95407	23	23	0.045098	1	4.71188e-26	-0.949712	0.0776368	9.999e-05	2.18471e-21	1	2.90449e-20
ENSG00000235162.8	C12orf75	7689	1.04307	930.973	178.659	8.45286e-05	chr12:105991181:CTCT:C	755891	5	5	0.00980392	1	3.18286e-05	-0.68028	0.159798	0.0632937	0.0665143	2	0.0715835
ENSG00000136044.11	APPL2	7688	1.01537	1009.79	182.277	8.94148e-16	chr12:105259983:T:C	23745	179	227	0.445098	-1	3.657e-17	0.336253	0.0363829	9.999e-05	5.85666e-13	1	3.82226e-12
ENSG00000136044.11	APPL2	7688	1.02175	1002.25	181.769	7.37613e-06	chr12:105126804:G:A	-109434	74	81	0.158824	-1	2.56937e-06	-0.226615	0.0468028	0.00569943	0.00655818	2	0.0101926
ENSG00000013503.9	POLR3B	6394	1.06684	629.811	172.769	9.92882e-05	chr12:106357785:C:T	127	13	13	0.0254902	1	2.80601e-05	0.744775	0.173697	0.0476952	0.0488476	2	0.056045
ENSG00000151135.9	TMEM263	5343	1.05152	399.795	172.479	1.1388e-08	chr12:106959817:A:G	4098	175	224	0.439216	1	7.10067e-10	-0.135021	0.0208508	9.999e-05	2.36196e-06	1	7.03836e-06
ENSG00000120832.9	MTERF2	6328	1.04673	616.484	177.237	1.35022e-10	chr12:106986952:G:A	-214	15	15	0.0294118	1	8.95366e-12	-0.934314	0.128885	9.999e-05	3.80755e-08	1	1.45378e-07
ENSG00000120832.9	MTERF2	6328	1.049	616.589	177.242	1.24688e-05	chr12:107037697:TTTTA:T	50531	36	38	0.0745098	1	3.45049e-06	-0.419555	0.0878441	0.00479952	0.00590496	2	0.00928964
ENSG00000151136.14	BTBD11	6505	1.03171	632.824	179.305	2.03853e-10	chr12:107326843:T:C	8430	173	228	0.447059	-1	1.86417e-11	-0.359052	0.0504063	9.999e-05	7.69409e-08	1	2.82836e-07
ENSG00000151136.14	BTBD11	6505	1.03851	624.332	178.721	0.000127651	chr12:107685337:G:GT	366924	113	134	0.262745	1	5.0523e-05	0.230601	0.0556573	0.0658934	0.0682928	2	0.0731049
ENSG00000136045.11	PWP1	5879	1.06749	432.08	170.929	6.22077e-12	chr12:107765409:T:C	79677	109	128	0.25098	1	8.89706e-14	0.276454	0.0344961	9.999e-05	6.88638e-10	1	3.23924e-09
ENSG00000110851.11	PRDM4	6937	1.041	692.041	178.186	6.91811e-09	chr12:107696221:C:T	-65051	104	124	0.243137	1	8.34723e-10	0.344863	0.0534868	9.999e-05	2.84604e-06	1	8.37646e-06
ENSG00000110851.11	PRDM4	6937	1.04663	688.462	177.473	1.32172e-08	chr12:107876013:G:T	114741	7	7	0.0137255	1	1.59854e-09	-1.2735	0.20125	9.999e-05	5.18905e-06	2	1.46218e-05
ENSG00000174600.13	CMKLR1	5852	1.06464	488.622	173.48	6.81071e-17	chr12:108333227:TGTCCTATACCCCAA:T	-6114	151	187	0.366667	1	2.47389e-19	0.414592	0.0415063	9.999e-05	4.35067e-15	1	3.38885e-14
ENSG00000136003.15	ISCU	6179	1.0529	461.311	172.067	1.73974e-22	chr12:108562641:T:G	40	59	61	0.119608	-1	5.27682e-26	-0.803032	0.0657828	9.999e-05	7.6594e-21	1	9.59326e-20
ENSG00000183160.8	TMEM119	7249	1.06385	629.769	172.33	2.96137e-09	chr12:108623488:T:C	25168	18	18	0.0352941	1	1.79904e-10	0.982894	0.146113	9.999e-05	7.80866e-07	1	2.49142e-06
ENSG00000183160.8	TMEM119	7249	1.06358	622.656	171.899	3.48696e-06	chr12:108592336:G:C	-5984	86	91	0.178431	1	5.93948e-07	-0.369132	0.0715296	0.00179982	0.00142782	2	0.00261117
ENSG00000183160.8	TMEM119	7249	1.06554	621.057	171.726	0.000166317	chr12:108902275:C:G	303955	130	153	0.3	1	5.03182e-05	-0.241276	0.0582132	0.0834917	0.082022	3	0.0841715
ENSG00000257221.3	RP11-689B22.2	6281	1.03528	489.659	174.069	4.28084e-06	chr12:108784227:C:A	155540	34	36	0.0705882	1	7.77046e-07	-0.598378	0.117292	0.00139986	0.00165889	1	0.00298622
ENSG00000110880.10	CORO1C	7405	1.04085	758.444	178.091	7.68823e-24	chr12:108754940:G:A	23344	126	152	0.298039	1	1.40029e-26	-0.214653	0.0173039	9.999e-05	8.54122e-22	1	1.17567e-20
ENSG00000110880.10	CORO1C	7405	1.03997	781.451	178.711	1.54066e-08	chr12:108769365:A:G	37769	33	35	0.0686275	1	2.15958e-09	0.199175	0.031756	0.00019998	7.52394e-06	2	2.06296e-05
ENSG00000084112.14	SSH1	7140	1.08099	679.006	172.605	3.21621e-08	chr12:108829478:G:C	-28112	122	148	0.290196	1	2.63221e-09	0.109835	0.0176156	9.999e-05	8.83021e-06	1	2.39795e-05
ENSG00000084112.14	SSH1	7140	1.07912	687.053	173.217	1.19845e-05	chr12:108248623:C:T	-608967	137	161	0.315686	1	2.53781e-06	-0.0915232	0.0188916	0.00379962	0.00541343	2	0.00859476
ENSG00000135093.12	USP30	5867	1.03631	502.942	173.755	2.02814e-05	chr12:109077825:T:G	54736	107	125	0.245098	-1	4.54814e-06	0.331601	0.0703551	0.00719928	0.00845731	1	0.0127374
ENSG00000076248.10	UNG	5705	1.05576	487.193	172.538	9.78356e-08	chr12:109099618:T:TTA	2044	87	97	0.190196	1	8.67626e-09	-0.368268	0.0612948	9.999e-05	2.67019e-05	1	6.75078e-05
ENSG00000076555.15	ACACB	6691	1.05812	661.551	173.463	2.62494e-23	chr12:109158046:C:T	41451	144	178	0.34902	1	1.65451e-26	-0.523587	0.0422553	9.999e-05	1.20231e-21	1	1.63675e-20
ENSG00000076555.15	ACACB	6691	1.05056	699.989	175.335	6.95235e-06	chr12:109153876:C:T	37281	109	128	0.25098	-1	1.67029e-06	-0.244687	0.0495556	0.00339966	0.00362726	2	0.00600956
ENSG00000076555.15	ACACB	6691	1.07123	656.515	172.498	0.000174815	chr12:109265651:G:A	149056	178	224	0.439216	1	5.53872e-05	-0.174112	0.0422527	0.0866913	0.0898645	3	0.0900562
ENSG00000110906.12	KCTD10	6253	1.03394	557.182	176.399	1.27858e-15	chr12:109589017:C:T	111616	27	27	0.0529412	1	1.64887e-17	1.01682	0.108595	9.999e-05	2.71686e-13	1	1.82288e-12
ENSG00000110906.12	KCTD10	6253	1.0402	566.379	176.683	4.41671e-05	chr12:109549771:C:G	72370	112	131	0.256863	1	1.38386e-05	-0.242005	0.0542992	0.0185981	0.020927	2	0.0278108
ENSG00000151148.13	UBE3B	4891	1.0625	361.311	170.614	4.24741e-18	chr12:109500660:A:T	23115	27	27	0.0529412	1	4.75063e-21	0.873054	0.0825969	9.999e-05	1.77099e-16	1	1.55398e-15
ENSG00000139428.11	MMAB	4629	1.06112	307.311	167.866	5.0649e-08	chr12:109600374:G:A	26500	74	86	0.168627	1	2.46102e-09	-0.302818	0.0484802	9.999e-05	7.70194e-06	1	2.11006e-05
ENSG00000111199.10	TRPV4	4431	1.04882	283.416	169.182	1.65093e-06	chr12:110010378:T:C	177643	130	157	0.307843	-1	1.74651e-07	-0.346492	0.0639983	0.00039996	0.000314939	1	0.000658434
ENSG00000139433.9	GLTP	6124	1.0592	427.318	172.231	6.25414e-21	chr12:109864465:C:T	-16023	178	232	0.454902	-1	4.69401e-24	-0.376822	0.0325498	9.999e-05	2.37243e-19	1	2.63052e-18
ENSG00000139433.9	GLTP	6124	1.04993	434.855	173.048	0.000162984	chr12:110114968:G:A	234480	137	158	0.309804	1	5.03103e-05	0.15508	0.0374202	0.0552945	0.0586088	2	0.0648159
ENSG00000174456.13	C12orf76	4206	1.06274	249.864	167.513	7.36017e-05	chr12:110046232:C:T	-27454	23	24	0.0470588	1	1.4016e-05	-0.489385	0.109892	0.0111989	0.0137915	1	0.019415
ENSG00000111229.15	ARPC3	3482	1.03785	187.512	164.078	1.42996e-06	chr12:110625047:C:T	174640	156	197	0.386275	1	9.4412e-08	-0.0817716	0.0147622	0.00019998	0.000193191	1	0.000420949
ENSG00000204856.11	FAM216A	3416	1.04443	205.629	167.336	3.55047e-07	chr12:110419889:A:G	-48487	157	201	0.394118	1	2.38211e-08	-0.365745	0.0629205	9.999e-05	4.69001e-05	1	0.000113478
ENSG00000111231.8	GPN3	3414	1.0385	199.008	166.316	3.73588e-24	chr12:110456752:G:A	-12516	157	201	0.394118	-1	7.31099e-29	0.603429	0.0459363	9.999e-05	1.12336e-22	1	1.65851e-21
ENSG00000111237.18	VPS29	3362	1.05482	204.436	166.983	4.91791e-11	chr12:110645279:G:T	143720	107	121	0.237255	1	5.44423e-13	0.248479	0.032197	9.999e-05	3.57695e-09	1	1.55431e-08
ENSG00000278993.1	RP3-424M6.4	3362	1.04552	210.652	168.063	1.38388e-07	chr12:110359925:C:T	-141689	104	116	0.227451	1	8.32027e-09	0.53287	0.0885733	9.999e-05	1.77667e-05	1	4.60805e-05
ENSG00000151164.18	RAD9B	3358	1.06991	204.547	165.962	2.89382e-05	chr12:110281387:C:G	-222419	103	115	0.22549	1	4.16141e-06	0.507194	0.107154	0.00259974	0.00399726	1	0.00655641
ENSG00000122986.13	HVCN1	2864	1.05832	147.827	163.568	1.29026e-05	chr12:110688804:C:T	-16146	39	39	0.0764706	1	1.32135e-06	-0.317035	0.0635697	0.00079992	0.00128921	1	0.00237856
ENSG00000111252.10	SH2B3	3576	1.03989	203.171	170.673	9.57421e-06	chr12:111644715:C:T	238767	9	9	0.0176471	1	1.74586e-06	-0.87653	0.17787	0.00129987	0.00148895	2	0.00271002
ENSG00000111252.10	SH2B3	3576	1.04332	194.685	170.686	0.000169329	chr12:111395984:G:A	-9964	174	239	0.468627	-1	4.87224e-05	-0.10318	0.0248465	0.0261974	0.0274441	3	0.0349907
ENSG00000111275.12	ALDH2	3292	1.02895	223.754	173.708	2.40079e-10	chr12:112467737:C:T	700850	45	51	0.1	1	1.0689e-11	0.384085	0.0532057	9.999e-05	3.26793e-08	1	1.25868e-07
ENSG00000111275.12	ALDH2	3292	1.03483	233.607	173.945	8.88044e-07	chr12:111169328:A:T	-597559	6	6	0.0117647	1	1.35542e-07	0.863606	0.15797	0.00039996	0.000152072	2	0.000337946
ENSG00000234608.7	MAPKAPK5-AS1	3308	1.02328	245.544	173.245	1.17804e-07	chr12:112306737:C:T	463835	10	10	0.0196078	1	1.36279e-08	1.12485	0.189885	0.00019998	2.2455e-05	1	5.73883e-05
ENSG00000234608.7	MAPKAPK5-AS1	3308	1.02719	234.934	173.218	1.37957e-05	chr12:111857889:T:G	14987	88	93	0.182353	1	3.15837e-06	0.223315	0.0465567	0.00259974	0.00273663	2	0.00468552
ENSG00000234608.7	MAPKAPK5-AS1	3308	1.03612	239.385	171.603	0.000350601	chr12:112305071:C:T	462169	6	6	0.0117647	1	0.000117982	-0.951585	0.242245	0.0714929	0.0724294	3	0.0765597
ENSG00000089022.13	MAPKAPK5	3308	1.05089	209.689	167.493	2.178e-05	chr12:112816335:A:G	973232	74	82	0.160784	1	3.47255e-06	0.19232	0.040279	0.00219978	0.00338745	1	0.00565419
ENSG00000089022.13	MAPKAPK5	3308	1.04052	212.224	169.288	0.00020606	chr12:112529407:G:A	686304	53	55	0.107843	1	5.4598e-05	-0.201331	0.0488208	0.0341966	0.0370236	2	0.0446993
ENSG00000198270.12	TMEM116	2704	1.0627	150.555	168.122	6.99347e-06	chr12:112209515:G:A	196330	37	37	0.072549	1	8.88362e-07	0.320387	0.0631561	0.00059994	0.000666026	1	0.00130627
ENSG00000089248.6	ERP29	2706	1.04379	153.202	169.064	0.000135345	chr12:112003884:T:C	-9432	44	45	0.0882353	1	3.14942e-05	-0.142003	0.0333403	0.0143986	0.0169901	1	0.0232758
ENSG00000111300.9	NAA25	3022	1.04221	169.23	166.571	4.18531e-06	chr12:112180542:A:C	71520	48	51	0.1	1	4.26972e-07	0.251496	0.0481008	0.00029997	0.00051186	1	0.00102666
ENSG00000173064.12	HECTD4	3883	1.05636	296.024	173.509	7.9796e-07	chr12:112738839:G:T	356400	8	8	0.0156863	1	1.15622e-07	0.548549	0.0997498	0.00029997	0.000143913	2	0.000320914
ENSG00000089169.14	RPH3A	4061	1.02187	406.33	180.327	3.66978e-53	chr12:112887655:T:C	317275	172	221	0.433333	1	8.87631e-59	1.06674	0.045869	9.999e-05	1.20153e-51	1	1.48848e-49
ENSG00000089169.14	RPH3A	4061	1.03784	391.581	177.714	0.00016927	chr12:112661866:A:AC	91486	17	18	0.0352941	1	6.59537e-05	-0.440427	0.108042	0.0554945	0.0569019	2	0.0633034
ENSG00000089127.12	OAS1	4337	1.04254	388.318	175.679	7.9272e-07	chr12:112919388:G:A	12611	145	167	0.327451	-1	1.27837e-07	-0.22156	0.0404468	0.00019998	0.000214198	1	0.000463314
ENSG00000111344.11	RASAL1	5001	1.04729	388.983	171.223	3.71763e-08	chr12:113134361:A:G	-1878	39	42	0.0823529	1	2.45477e-09	0.813401	0.130213	9.999e-05	8.36239e-06	1	2.27863e-05
ENSG00000151176.7	PLBD2	5649	1.04411	452.825	171.89	3.43557e-06	chr12:113244225:T:C	-114341	31	33	0.0647059	1	5.12126e-07	0.395159	0.0761354	0.00129987	0.00114647	1	0.0021372
ENSG00000139410.14	SDSL	5797	1.07462	445.268	168.279	9.92628e-10	chr12:113420681:A:G	-1556	25	25	0.0490196	1	2.39108e-11	1.03275	0.14591	9.999e-05	1.43476e-07	1	5.06122e-07
ENSG00000196668.3	LINC00173	5542	1.07383	559.702	169.633	9.73149e-15	chr12:116536323:C:A	2901	45	49	0.0960784	1	3.45347e-17	-0.608423	0.065801	9.999e-05	7.76752e-13	1	4.97874e-12
ENSG00000111412.5	C12orf49	6853	1.03511	1026.96	180.419	3.83755e-07	chr12:116892678:T:C	154608	54	59	0.115686	1	8.99376e-08	0.37151	0.0669376	0.00019998	0.00029471	1	0.000619468
ENSG00000111412.5	C12orf49	6853	1.03225	1024.12	180.281	3.38845e-05	chr12:116734157:G:A	-3913	74	79	0.154902	1	1.25916e-05	0.262599	0.0586274	0.0271973	0.0301712	2	0.0377854
ENSG00000135116.9	HRK	5594	1.03834	696.827	176.444	1.47238e-17	chr12:116889787:T:C	8346	56	61	0.119608	1	8.6263e-20	0.914732	0.0901695	9.999e-05	2.9345e-15	1	2.32762e-14
ENSG00000174989.12	FBXW8	5615	1.06023	705.298	176.15	1.12988e-22	chr12:116889787:T:C	-21169	56	61	0.119608	1	1.18852e-25	0.873054	0.0721998	9.999e-05	5.49087e-21	1	6.96038e-20
ENSG00000088992.17	TESC	5837	1.04498	711.229	174.894	1.69152e-08	chr12:117035447:C:G	-64032	137	174	0.341176	1	1.463e-09	0.166591	0.0262645	9.999e-05	7.08717e-06	1	1.955e-05
ENSG00000176871.8	WSB2	7004	1.0366	948.093	179.953	6.09821e-06	chr12:118063793:G:A	1363	158	199	0.390196	1	1.85235e-06	-0.227769	0.0463493	0.00469953	0.0046986	1	0.00758444
ENSG00000176871.8	WSB2	7004	1.03901	940.488	179.581	4.22686e-05	chr12:117321511:A:C	-740919	21	21	0.0411765	1	1.54728e-05	-0.490567	0.110725	0.0322968	0.0337754	2	0.0414534
ENSG00000176834.13	VSIG10	7250	1.03648	1049.59	182.139	7.66327e-16	chr12:118063793:G:A	-72064	158	199	0.390196	1	3.60166e-17	-0.611503	0.0661166	9.999e-05	2.86644e-13	1	1.91663e-12
ENSG00000176834.13	VSIG10	7250	1.03344	1082.8	183.247	1.74113e-05	chr12:118103325:GTCGGC:G	-32532	179	227	0.445098	1	7.56784e-06	0.30515	0.0663626	0.0151985	0.0161164	2	0.0222218
ENSG00000176834.13	VSIG10	7250	1.03322	1092.37	183.417	5.48549e-05	chr12:118071333:A:G	-64524	77	81	0.158824	1	2.64294e-05	-0.409451	0.0951591	0.049695	0.0521897	3	0.0590836
ENSG00000089220.4	PEBP1	6337	1.01551	628.16	176.111	8.6136e-06	chr12:118147770:T:C	11743	178	230	0.45098	-1	1.99247e-06	-0.126756	0.0258824	0.00339966	0.00494349	1	0.00792995
ENSG00000275759.1	RP11-131L12.3	7253	1.0276	980.854	179.614	3.5039e-07	chr12:118417678:T:G	-10603	65	68	0.133333	1	7.60819e-08	-0.638909	0.114422	0.00019998	0.000272476	1	0.000577095
ENSG00000275759.1	RP11-131L12.3	7253	1.0247	987.923	179.862	6.6878e-05	chr12:118163198:T:C	-265083	43	44	0.0862745	1	2.61079e-05	0.589132	0.13684	0.0584942	0.0591319	2	0.0652724
ENSG00000111725.10	PRKAB1	6358	1.03299	748.883	178.649	7.15158e-32	chr12:119709120:G:A	41367	34	35	0.0686275	1	1.73119e-35	1.23391	0.0806651	9.999e-05	6.16528e-30	1	1.54155e-28
ENSG00000111725.10	PRKAB1	6358	1.03396	764.546	179.684	6.27929e-14	chr12:119682285:CAA:C	14532	119	140	0.27451	1	2.45352e-15	-0.391334	0.0455536	9.999e-05	2.11097e-11	2	1.17174e-10
ENSG00000089154.10	GCN1	5678	1.0668	377.919	167.808	1.3144e-05	chr12:120153447:C:T	-41263	96	104	0.203922	-1	1.8386e-06	0.134689	0.0274033	0.00329967	0.00337502	1	0.0056362
ENSG00000089163.4	SIRT4	5627	1.03022	367.112	170.34	4.58134e-05	chr12:120282235:T:C	-20081	91	100	0.196078	-1	9.48186e-06	-0.401293	0.0882969	0.0132987	0.0145486	1	0.0203191
ENSG00000257218.5	GATC	6451	1.05992	519.591	172.243	3.78044e-20	chr12:120541520:C:A	95082	59	61	0.119608	1	3.79613e-23	0.615646	0.0545948	9.999e-05	1.90815e-18	1	1.97887e-17
ENSG00000257218.5	GATC	6451	1.06911	505.923	170.881	2.09362e-08	chr12:120474407:G:A	27969	66	70	0.137255	1	1.32722e-09	0.337085	0.0529811	9.999e-05	4.65418e-06	2	1.32268e-05
ENSG00000110871.14	COQ5	6410	1.04653	519.688	173.512	1.33683e-21	chr12:120476118:CAG:C	-58232	130	153	0.3	1	1.16431e-24	0.383098	0.0325317	9.999e-05	9.72772e-20	1	1.12434e-18
ENSG00000110871.14	COQ5	6410	1.04774	519.505	173.384	1.12829e-05	chr12:120520759:CT:C	-13591	5	5	0.00980392	1	2.39457e-06	0.742148	0.152783	0.00379962	0.00447801	2	0.00726091
ENSG00000167272.10	POP5	5471	1.02324	349.83	171.851	1.18922e-07	chr12:120485089:T:C	-96309	144	174	0.341176	-1	1.01723e-08	-0.186493	0.0311983	9.999e-05	3.25825e-05	1	8.1037e-05
ENSG00000110917.7	MLEC	5482	1.05583	341.548	169.849	2.86291e-06	chr12:120738181:T:C	51312	184	246	0.482353	1	3.52975e-07	-0.211763	0.0401949	0.00069993	0.000647687	1	0.00127415
ENSG00000175970.10	UNC119B	6464	1.06596	524.236	173.726	1.1168e-08	chr12:120711261:T:G	826	170	210	0.411765	1	8.79701e-10	-0.346473	0.0538166	9.999e-05	2.56842e-06	1	7.62026e-06
ENSG00000175970.10	UNC119B	6464	1.0622	531.23	174.028	3.59315e-06	chr12:120764318:TTATA:T	53883	30	31	0.0607843	1	6.75494e-07	-0.577974	0.112614	0.00089991	0.00125684	2	0.00232545
ENSG00000157837.15	SPPL3	6425	1.03976	525.128	174.102	6.72714e-09	chr12:120866565:C:T	-37806	156	193	0.378431	1	5.13296e-10	-0.214938	0.0328835	9.999e-05	2.10768e-06	1	6.32629e-06
ENSG00000157837.15	SPPL3	6425	1.03852	531.729	174.529	0.000189882	chr12:120463962:G:A	-440409	11	11	0.0215686	1	6.44481e-05	0.43886	0.107504	0.0847915	0.0863844	2	0.0875212
ENSG00000157895.11	C12orf43	6470	1.04501	542.263	174.927	1.53524e-09	chr12:120949677:T:C	-66825	77	87	0.170588	1	1.04574e-10	0.456708	0.0669503	9.999e-05	4.34732e-07	1	1.43545e-06
ENSG00000157895.11	C12orf43	6470	1.04716	538.95	175.147	1.19625e-05	chr12:120960291:G:A	-56211	74	77	0.15098	1	2.8769e-06	-0.308598	0.0640674	0.00359964	0.00496231	2	0.00795733
ENSG00000135114.12	OASL	6522	1.0366	562.894	177.208	1.23364e-08	chr12:121031060:C:A	-8182	174	233	0.456863	1	1.43826e-09	0.238293	0.0375412	9.999e-05	4.42493e-06	1	1.26303e-05
ENSG00000135114.12	OASL	6522	1.03795	581.156	178.167	4.61423e-05	chr12:121045396:T:G	6154	93	103	0.201961	1	1.57852e-05	0.204522	0.0462117	0.0213979	0.0226823	2	0.0297908
ENSG00000089041.16	P2RX7	6560	1.02309	582.633	178.883	3.52613e-09	chr12:121120620:T:C	-12199	30	32	0.0627451	1	4.24512e-10	-0.510742	0.0777294	9.999e-05	1.50347e-06	1	4.62061e-06
ENSG00000089041.16	P2RX7	6560	1.0254	580.42	178.64	2.56637e-05	chr12:121748334:G:A	615515	6	6	0.0117647	1	8.42591e-06	-0.744972	0.162914	0.0125987	0.0131415	2	0.0186366
ENSG00000135124.14	P2RX4	6705	1.04749	522.303	171.62	6.12139e-27	chr12:121232261:C:T	22404	128	154	0.301961	1	5.53201e-31	0.464713	0.0335569	9.999e-05	2.39928e-25	1	4.38271e-24
ENSG00000135124.14	P2RX4	6705	1.05314	522.389	171.624	5.69735e-07	chr12:121206053:C:T	-3804	75	83	0.162745	1	7.1886e-08	0.291275	0.0520481	0.00029997	0.000188832	2	0.000412374
ENSG00000135124.14	P2RX4	6705	1.04115	543.52	173.182	4.00414e-05	chr12:121210329:G:T	472	32	33	0.0647059	1	1.06481e-05	-0.299434	0.0662615	0.0156984	0.0180613	3	0.0244921
ENSG00000110931.18	CAMKK2	6745	1.04228	535.185	173.746	7.91376e-14	chr12:121288662:C:T	-9646	152	191	0.37451	-1	1.26699e-15	-0.179589	0.020647	9.999e-05	1.51466e-11	1	8.53256e-11
ENSG00000110931.18	CAMKK2	6745	1.04313	523.283	172.87	8.34066e-08	chr12:121288603:T:C	-9705	38	41	0.0803922	1	8.84624e-09	-0.226861	0.0377658	9.999e-05	2.77803e-05	2	7.00781e-05
ENSG00000110931.18	CAMKK2	6745	1.0366	534.216	173.962	0.000172823	chr12:120652392:T:C	-645916	15	15	0.0294118	1	5.87762e-05	-0.260194	0.0633712	0.0746925	0.0794938	3	0.082271
ENSG00000276045.2	ORAI1	5430	1.05922	306.591	167.65	5.34947e-08	chr12:121642853:G:A	16303	92	104	0.203922	1	2.56571e-09	0.209569	0.0335932	9.999e-05	8.32095e-06	1	2.27006e-05
ENSG00000139714.12	MORN3	6456	1.0485	490.327	173.717	6.78975e-39	chr12:121684660:A:T	12029	193	250	0.490196	1	1.57015e-44	1.09014	0.0596447	9.999e-05	6.19996e-38	1	2.81623e-36
ENSG00000139714.12	MORN3	6456	1.04197	504.383	174.861	1.4062e-15	chr12:121660243:C:A	-12388	107	125	0.245098	1	1.32936e-17	-0.586649	0.0624354	9.999e-05	2.15293e-13	2	1.4567e-12
ENSG00000272849.1	RP11-347I19.8	5208	1.0403	308.745	169.437	1.83332e-12	chr12:121812711:T:C	15200	68	75	0.147059	-1	1.63286e-14	0.472437	0.0570103	9.999e-05	2.35835e-10	1	1.17633e-09
ENSG00000139725.7	RHOF	5215	1.04884	321.286	170.811	2.94136e-05	chr12:121789785:A:C	-10892	67	75	0.147059	-1	5.81128e-06	0.218476	0.046908	0.00659934	0.0073318	1	0.011241
ENSG00000274292.1	RP11-347I19.7	5216	1.05644	315.148	169.79	4.72916e-06	chr12:121833224:G:A	32427	60	66	0.129412	1	6.34328e-07	-0.436219	0.0847872	0.00049995	0.00100614	1	0.00190004
ENSG00000212694.8	LINC01089	5218	1.04769	303.292	168.514	3.10552e-17	chr12:121796183:T:A	-7723	74	82	0.160784	-1	2.90022e-20	0.329008	0.0319266	9.999e-05	1.97719e-15	1	1.58957e-14
ENSG00000158104.11	HPD	6363	1.04733	520.376	175.589	1.58333e-13	chr12:121852533:G:A	-11063	183	242	0.47451	-1	3.33735e-15	-0.527198	0.0617172	9.999e-05	2.68903e-11	1	1.47577e-10
ENSG00000158104.11	HPD	6363	1.04267	517.136	175.597	5.31901e-05	chr12:121978761:A:G	115165	148	183	0.358824	1	1.60646e-05	0.29606	0.0669577	0.0210979	0.0228409	2	0.0299772
ENSG00000110801.13	PSMD9	5182	1.04758	338.848	172.126	9.84496e-06	chr12:121883793:A:G	-4938	144	182	0.356863	1	1.77096e-06	-0.147081	0.0298745	0.00269973	0.00248659	1	0.00429737
ENSG00000110987.8	BCL7A	4827	1.036	312.678	171.576	1.50267e-12	chr12:121978158:C:T	-41906	147	182	0.356863	1	1.8822e-14	-0.235473	0.0284933	9.999e-05	2.13497e-10	1	1.07079e-09
ENSG00000175727.13	MLXIP	5796	1.05065	549.475	178.933	4.80847e-09	chr12:122059095:T:C	-19627	167	207	0.405882	-1	6.03297e-10	0.191771	0.0294718	9.999e-05	1.34823e-06	1	4.16606e-06
ENSG00000175727.13	MLXIP	5796	1.05236	545.707	178.413	2.56137e-05	chr12:121269233:C:T	-809489	47	50	0.0980392	-1	8.29707e-06	0.223573	0.0488539	0.010299	0.0108457	2	0.0157883
ENSG00000111011.17	RSRC2	4444	1.04146	249.847	172.047	0.00041742	chr12:122188263:T:C	-338737	13	13	0.0254902	1	0.000136187	0.497266	0.127829	0.0872913	0.0884934	1	0.0890619
ENSG00000255398.2	HCAR3	5614	1.02144	389.68	174.244	3.45914e-15	chr12:122716992:C:G	100	186	240	0.470588	-1	3.91911e-17	0.315541	0.0341645	9.999e-05	7.43277e-13	1	4.77991e-12
ENSG00000255398.2	HCAR3	5614	1.02315	387.267	174.403	1.52328e-05	chr12:123108835:C:T	391943	75	81	0.158824	1	3.81796e-06	-0.209068	0.0439765	0.00529947	0.00517098	2	0.00825832
ENSG00000255398.2	HCAR3	5614	1.03399	394.33	173.779	7.03736e-05	chr12:122790239:C:A	73347	8	8	0.0156863	1	2.09543e-05	-0.586755	0.134615	0.0231977	0.023871	3	0.0311253
ENSG00000130787.13	HIP1R	5627	1.03505	404.026	176.481	1.52949e-06	chr12:122814195:T:C	-21231	44	47	0.0921569	-1	3.07983e-07	-0.192979	0.0364264	0.00049995	0.00046963	1	0.000950208
ENSG00000130787.13	HIP1R	5627	1.03932	413.446	176.988	0.000256297	chr12:121864583:G:A	-970843	33	33	0.0647059	1	0.000101525	0.172901	0.0435892	0.0869913	0.0904105	2	0.0904835
ENSG00000139722.6	VPS37B	4602	1.04494	231.329	170.85	3.52698e-08	chr12:122869998:C:G	-26446	67	79	0.154902	-1	2.21746e-09	-0.199567	0.031851	9.999e-05	4.72597e-06	1	1.34112e-05
ENSG00000150967.17	ABCB9	5645	1.04184	374.016	172.819	8.45814e-06	chr12:123066266:A:G	84696	96	107	0.209804	-1	1.65459e-06	-0.258527	0.0523447	0.00239976	0.00243759	1	0.0042234
ENSG00000150967.17	ABCB9	5645	1.04341	378.115	172.229	1.28051e-07	chr12:123572355:C:T	590785	5	5	0.00980392	1	1.25079e-08	1.43022	0.240813	9.999e-05	3.08663e-05	2	7.71912e-05
ENSG00000182196.13	ARL6IP4	4502	1.05591	216.11	166.237	7.85588e-07	chr12:123168709:CCCT:C	187059	136	164	0.321569	-1	5.56588e-08	0.105757	0.0187337	0.00019998	0.000101953	1	0.000233341
ENSG00000090975.12	PITPNM2	4441	1.0347	220.406	168.612	5.87943e-06	chr12:123216992:AAAAT:A	66977	101	113	0.221569	-1	7.5025e-07	-0.16242	0.0317902	0.00079992	0.00101295	1	0.00191078
ENSG00000130921.7	C12orf65	4535	1.04475	230.681	167.808	7.93935e-05	chr12:123197769:G:A	-35147	23	23	0.045098	1	1.56055e-05	0.380145	0.0858517	0.0124988	0.014879	1	0.0207338
ENSG00000111328.6	CDK2AP1	5727	1.03861	410.324	173.105	6.46175e-15	chr12:123396315:T:C	123981	61	64	0.12549	-1	5.29988e-17	-0.662835	0.0721621	9.999e-05	9.31642e-13	1	5.91313e-12
ENSG00000111328.6	CDK2AP1	5727	1.03706	398.348	172.734	2.33568e-07	chr12:123419079:C:T	146745	76	84	0.164706	1	2.62695e-08	-0.354983	0.0612584	9.999e-05	6.49029e-05	2	0.000153228
ENSG00000256092.2	RP13-942N8.1	5846	1.05647	429.439	171.743	5.91053e-12	chr12:123364976:C:T	1108	15	15	0.0294118	1	1.27044e-13	1.78998	0.224816	9.999e-05	8.09842e-10	1	3.77806e-09
ENSG00000256092.2	RP13-942N8.1	5846	1.03897	436.698	173.228	3.73034e-12	chr12:123358692:A:G	-5176	25	26	0.0509804	-1	9.53024e-14	1.52685	0.190647	9.999e-05	7.27921e-10	2	3.41341e-09
ENSG00000256092.2	RP13-942N8.1	5846	1.04548	433.906	172.741	8.78793e-07	chr12:123279116:AGTTTT:A	-84752	62	65	0.127451	1	1.30244e-07	0.719943	0.131471	0.00049995	0.000261284	3	0.000555896
ENSG00000183955.12	KMT5A	4749	1.04703	268.597	168.377	6.80033e-08	chr12:123401370:G:A	17597	141	169	0.331373	-1	3.69241e-09	-0.324369	0.0525703	9.999e-05	1.07119e-05	1	2.87232e-05
ENSG00000150977.10	RILPL2	5847	1.06353	460.336	172.636	1.47713e-15	chr12:123433046:A:G	-3671	141	173	0.339216	1	8.72748e-18	0.195088	0.0206227	9.999e-05	1.11508e-13	1	7.7408e-13
ENSG00000150977.10	RILPL2	5847	1.06903	450.228	171.626	0.000127653	chr12:122790239:C:A	-646478	8	8	0.0156863	1	3.52853e-05	0.361691	0.0854677	0.039796	0.0444351	2	0.0519311
ENSG00000111364.15	DDX55	4919	1.03209	349.609	170.457	1.83626e-09	chr12:123613219:A:G	11120	62	72	0.141176	1	6.59891e-11	-0.361278	0.0523524	9.999e-05	4.00644e-07	1	1.32933e-06
ENSG00000168778.11	TCTN2	6104	1.0354	666.636	178.307	1.47784e-14	chr12:123671186:C:A	73	22	22	0.0431373	1	3.7937e-16	-1.32995	0.149732	9.999e-05	3.95561e-12	1	2.3621e-11
ENSG00000168778.11	TCTN2	6104	1.01888	692.562	180.967	3.83404e-12	chr12:123670979:A:G	-134	149	186	0.364706	1	2.87556e-13	0.464626	0.0593742	9.999e-05	1.81426e-09	2	8.14594e-09
ENSG00000185344.13	ATP6V0A2	6186	1.02687	641.279	178.402	4.89758e-14	chr12:123699280:A:G	-13038	150	189	0.370588	1	1.47706e-15	0.288916	0.0333225	9.999e-05	1.62118e-11	1	9.09806e-11
ENSG00000185344.13	ATP6V0A2	6186	1.04134	621.924	176.262	8.98491e-05	chr12:124515741:CGT:C	803423	50	52	0.101961	1	3.0117e-05	0.229212	0.0536723	0.0431957	0.047353	2	0.0546893
ENSG00000119242.8	CCDC92	6679	1.04902	703.648	174.135	3.87865e-14	chr12:123936906:T:C	-35925	143	180	0.352941	1	5.10997e-16	0.274396	0.0310546	9.999e-05	8.10789e-12	1	4.69954e-11
ENSG00000119242.8	CCDC92	6679	1.05397	719.294	174.285	1.79442e-05	chr12:123696813:G:A	-276018	7	7	0.0137255	1	4.31885e-06	-0.626944	0.13267	0.00709929	0.00990176	2	0.0145998
ENSG00000073060.15	SCARB1	7653	1.01758	1090.53	180.286	1.31019e-12	chr12:124844821:T:C	-37847	162	210	0.411765	1	7.89962e-14	0.376827	0.0468905	9.999e-05	9.91298e-10	1	4.57447e-09
ENSG00000073060.15	SCARB1	7653	1.02227	1053.6	178.954	7.33611e-09	chr12:124804058:C:T	-78610	46	53	0.103922	1	9.6839e-10	0.5446	0.0848234	9.999e-05	5.89058e-06	2	1.64658e-05
ENSG00000184992.10	BRI3BP	6628	1.05489	806.737	177.131	1.4061e-07	chr12:125004002:C:A	10302	137	165	0.323529	-1	2.03653e-08	0.281666	0.0482024	9.999e-05	6.72513e-05	1	0.000158361
ENSG00000081760.16	AACS	6809	1.03009	738.407	173.951	7.30966e-07	chr12:125055560:A:C	-9819	72	81	0.158824	1	1.00875e-07	-0.37057	0.0670608	0.00019998	0.000424719	1	0.000866674
ENSG00000279233.1	RP11-158L12.4	7997	1.05879	1085.45	177.304	1.13955e-12	chr12:125145855:CCT:C	7610	157	182	0.356863	1	4.18196e-14	0.594281	0.0730151	9.999e-05	3.60875e-10	1	1.76449e-09
ENSG00000279233.1	RP11-158L12.4	7997	1.0441	1112.08	178.494	6.03037e-05	chr12:125521451:T:G	383206	104	120	0.235294	1	2.16602e-05	-0.336813	0.0774235	0.0547945	0.0564394	2	0.0628812
ENSG00000256128.5	LINC00944	7096	1.05283	744.228	177.72	2.93526e-13	chr12:126771227:A:T	-1184	28	30	0.0588235	-1	8.37269e-15	-1.00137	0.119307	9.999e-05	6.59039e-11	1	3.48901e-10
ENSG00000256581.1	NLRP9P1	7849	1.0568	1181.75	178.211	6.86821e-12	chr12:128977021:C:A	-36315	80	88	0.172549	1	3.17038e-13	0.531895	0.0681342	9.999e-05	2.74761e-09	1	1.21328e-08
ENSG00000151952.15	TMEM132D	8427	1.05575	1260.67	179.663	1.45077e-07	chr12:128977021:C:A	-926645	80	88	0.172549	1	2.65159e-08	0.424121	0.0732274	0.00019998	0.000110434	1	0.000251149
ENSG00000060709.14	RIMBP2	8246	1.00628	1041.76	178.211	1.45409e-09	chr12:130483911:G:A	-34006	110	129	0.252941	1	1.31406e-10	0.587019	0.0865908	9.999e-05	1.38885e-06	1	4.28575e-06
ENSG00000111450.13	STX2	8104	1.02319	1011.97	179.29	1.00707e-61	chr12:130835461:TAATA:T	-3805	179	225	0.441176	-1	5.42737e-69	0.862928	0.0318643	9.999e-05	4.56206e-60	1	1.01913e-57
ENSG00000198598.6	MMP17	8251	1.06173	1032.9	176.803	1.02447e-11	chr12:131819690:G:A	-8703	149	181	0.354902	1	4.59654e-13	0.398738	0.0514627	9.999e-05	3.31419e-09	1	1.44474e-08
ENSG00000198598.6	MMP17	8251	1.05071	1069.53	178.236	1.95344e-07	chr12:131855340:GCA:G	26947	131	156	0.305882	1	3.52553e-08	-0.304355	0.0530514	0.00019998	0.000132951	2	0.000298373
ENSG00000177169.9	ULK1	7025	1.04267	663.952	172.401	9.10833e-06	chr12:131922121:G:C	27470	70	77	0.15098	1	1.64929e-06	0.102363	0.020726	0.00559944	0.00475892	1	0.00766909
ENSG00000185684.12	EP400NL	7968	1.0434	930.046	176.812	9.61775e-39	chr12:132094217:G:A	9934	71	86	0.168627	1	1.31112e-43	-0.770813	0.0428976	9.999e-05	2.64401e-37	1	1.11894e-35
ENSG00000185684.12	EP400NL	7968	1.04923	939.347	176.843	2.24037e-07	chr12:131936866:CA:C	-147417	58	66	0.129412	1	3.63559e-08	-0.311944	0.0544318	0.00019998	0.000135746	2	0.000304145
ENSG00000256576.2	RP13-977J11.2	7834	1.06236	907.054	177.238	1.44582e-12	chr12:132189489:G:C	-206	178	236	0.462745	-1	5.40943e-14	0.326723	0.040348	9.999e-05	3.56385e-10	1	1.74317e-09
ENSG00000256576.2	RP13-977J11.2	7834	1.05025	900.345	177.194	7.14375e-05	chr12:132155290:C:T	-34405	82	92	0.180392	1	2.44338e-05	-0.217056	0.0502297	0.050195	0.0530477	2	0.0598263
ENSG00000274373.1	RP13-714J12.1	7052	1.04004	807.121	177.761	2.32222e-06	chr12:132461491:T:C	36283	138	161	0.315686	1	5.79018e-07	-0.389373	0.0753729	0.00149985	0.00143113	1	0.00261561
ENSG00000274373.1	RP13-714J12.1	7052	1.04437	804.524	177.17	1.03826e-05	chr12:132449071:A:G	23863	11	11	0.0215686	1	2.961e-06	-1.17902	0.245065	0.0049995	0.00659766	2	0.0102481
ENSG00000274373.1	RP13-714J12.1	7052	1.03704	827.167	178.486	8.74201e-05	chr12:132084110:T:A	-341098	15	15	0.0294118	1	3.42783e-05	0.877155	0.206901	0.059994	0.0622434	3	0.0678824
ENSG00000112787.12	FBRSL1	6691	1.06331	676.496	171.487	2.72095e-12	chr12:132492123:C:T	2572	121	138	0.270588	1	4.96237e-14	0.213216	0.0262755	9.999e-05	5.00989e-10	1	2.39711e-09
ENSG00000112787.12	FBRSL1	6691	1.06499	691.33	172.095	3.8499e-07	chr12:132589146:G:C	99595	62	71	0.139216	1	4.76967e-08	-0.174827	0.0307888	9.999e-05	0.000151439	2	0.00033672
ENSG00000112787.12	FBRSL1	6691	1.06001	676.053	171.55	1.25076e-05	chr12:132469586:AAT:A	-19965	146	177	0.347059	1	2.52594e-06	-0.113428	0.0234045	0.00449955	0.00615718	3	0.00964634
ENSG00000176915.14	ANKLE2	4766	1.03385	373.455	170.379	3.33271e-08	chr12:132767008:T:C	5120	123	142	0.278431	1	1.97165e-09	-0.332043	0.0528099	9.999e-05	8.36852e-06	1	2.27984e-05
ENSG00000090615.14	GOLGA3	5331	1.01395	561.828	175.52	1.57796e-08	chr12:132773034:C:G	-55824	89	101	0.198039	-1	1.58729e-09	-0.264698	0.0418213	9.999e-05	7.49227e-06	1	2.05675e-05
ENSG00000090615.14	GOLGA3	5331	1.0194	535.742	173.833	0.000142392	chr12:132342967:GA:G	-485891	15	18	0.0352941	1	4.48395e-05	-0.368214	0.0882401	0.0694931	0.0692728	2	0.073887
ENSG00000196458.10	ZNF605	4922	1.0531	491.683	171.807	5.52932e-24	chr12:132955546:A:G	-760	174	220	0.431373	-1	1.56899e-27	0.488326	0.0383747	9.999e-05	2.1487e-22	1	3.09517e-21
ENSG00000196458.10	ZNF605	4922	1.0413	548.812	175.568	2.20103e-06	chr12:133055423:A:G	99117	51	64	0.12549	1	4.63374e-07	-0.25537	0.0489865	0.00059994	0.000898421	2	0.00171204
ENSG00000196458.10	ZNF605	4922	1.04796	506.357	172.59	7.93567e-05	chr12:133136983:A:G	180677	5	5	0.00980392	1	2.25176e-05	0.7745	0.178396	0.0321968	0.0330448	3	0.0407159
ENSG00000198040.10	ZNF84	4129	1.06479	314.021	167.925	9.61271e-16	chr12:133043853:G:A	6561	169	216	0.423529	1	1.50592e-18	0.237443	0.0244296	9.999e-05	4.53035e-14	1	3.25779e-13
ENSG00000196387.9	ZNF140	4728	1.01758	473.701	174.099	3.21668e-06	chr12:132444411:G:A	-635427	74	79	0.154902	1	5.9828e-07	0.310882	0.0602701	0.00139986	0.00134828	1	0.00247782
ENSG00000196387.9	ZNF140	4728	1.01862	477.251	174.341	0.0001863	chr12:132759786:C:T	-320052	70	81	0.158824	1	6.2492e-05	0.233059	0.0569823	0.0829917	0.0806539	2	0.0831747
ENSG00000196199.13	MPHOSPH8	7595	1.05813	602.653	173.473	8.89726e-14	chr13:19665701:C:T	32020	35	36	0.0705882	1	1.37654e-15	1.03418	0.119076	9.999e-05	1.32184e-11	1	7.49281e-11
ENSG00000196199.13	MPHOSPH8	7595	1.05547	619.797	174.567	2.11586e-08	chr13:19751020:T:C	117339	63	72	0.141176	-1	2.19723e-09	-0.782789	0.12484	9.999e-05	6.86037e-06	2	1.89666e-05
ENSG00000196199.13	MPHOSPH8	7595	1.0636	585.835	172.566	8.02744e-05	chr13:19829751:T:C	196070	93	109	0.213725	-1	2.27865e-05	0.484847	0.111752	0.0345965	0.0367477	3	0.0444173
ENSG00000121743.3	GJA3	6751	1.0412	453.087	174.481	3.48004e-05	chr13:20119528:T:C	-41521	177	235	0.460784	-1	8.83736e-06	0.407999	0.0894511	0.0108989	0.0129494	1	0.0184006
ENSG00000121742.16	GJB6	7260	1.01917	737.344	181.765	3.46164e-25	chr13:20477117:T:C	244722	118	138	0.270588	-1	1.99883e-27	-0.928425	0.0731568	9.999e-05	9.75858e-23	1	1.45017e-21
ENSG00000121742.16	GJB6	7260	1.02608	718.978	180.759	3.0206e-05	chr13:20257054:A:G	24659	170	224	0.439216	-1	1.19827e-05	-0.269689	0.0600467	0.0157984	0.0192217	2	0.0258547
ENSG00000121742.16	GJB6	7260	1.02261	759.916	182.379	0.000111833	chr13:20414255:T:G	181860	39	44	0.0862745	1	5.43611e-05	-0.539655	0.130812	0.0764924	0.0762779	3	0.0796559
ENSG00000165475.13	CRYL1	6975	1.03308	737.405	178.263	1.37149e-08	chr13:20489385:A:G	-36472	94	109	0.213725	1	1.81026e-09	-0.365196	0.0579229	9.999e-05	6.81499e-06	1	1.88641e-05
ENSG00000165475.13	CRYL1	6975	1.04832	713.624	176.277	0.000145831	chr13:19871106:CAAAAT:C	-654751	5	5	0.00980392	1	5.20463e-05	-0.979287	0.236782	0.0851915	0.0866473	2	0.0876833
ENSG00000032742.17	IFT88	6948	1.04687	723.979	177.283	7.14668e-21	chr13:20567343:G:A	274	178	251	0.492157	1	2.38799e-23	-0.609693	0.053749	9.999e-05	7.84629e-19	1	8.3337e-18
ENSG00000032742.17	IFT88	6948	1.03987	723.993	177.011	1.60725e-09	chr13:20567185:G:C	116	9	9	0.0176471	1	1.41687e-10	1.39913	0.206736	9.999e-05	6.63254e-07	2	2.14124e-06
ENSG00000150457.8	LATS2	7519	1.04037	933.847	178.792	1.78776e-09	chr13:21074391:C:G	12844	47	51	0.1	1	1.96898e-10	0.250233	0.0372981	9.999e-05	9.58771e-07	1	3.02435e-06
ENSG00000150457.8	LATS2	7519	1.05285	902.791	177.131	9.34805e-05	chr13:21872617:G:A	811070	163	192	0.376471	-1	3.29384e-05	0.104891	0.0246875	0.0667933	0.0693166	2	0.0739222
ENSG00000150459.12	SAP18	7455	1.02404	988.487	180.844	3.54541e-09	chr13:21148504:C:T	7990	135	159	0.311765	-1	5.30683e-10	0.188829	0.028916	9.999e-05	2.56437e-06	1	7.6099e-06
ENSG00000150459.12	SAP18	7455	1.02335	1013.16	181.294	8.26052e-05	chr13:22129998:G:A	989484	8	8	0.0156863	1	3.54411e-05	-0.456568	0.107915	0.070093	0.0749773	2	0.0786238
ENSG00000165487.13	MICU2	7432	1.03831	998.02	180.876	7.68234e-08	chr13:21478328:C:A	-125886	102	121	0.237255	1	1.58446e-08	-0.233785	0.0396688	0.00019998	5.24483e-05	1	0.000125849
ENSG00000165487.13	MICU2	7432	1.04244	961.511	179.269	9.82713e-05	chr13:21172498:C:T	-431716	16	16	0.0313726	1	3.88102e-05	-0.422866	0.100479	0.080492	0.0800022	2	0.0826761
ENSG00000182957.15	SPATA13	10167	1.02513	1253.84	182.108	4.46521e-05	chr13:24254199:A:T	274394	60	62	0.121569	1	1.88297e-05	0.135562	0.0309233	0.0485951	0.0500816	1	0.0572007
ENSG00000182957.15	SPATA13	10167	1.01608	1260.47	182.638	5.17256e-05	chr13:24303412:G:C	323607	134	158	0.309804	1	2.27316e-05	-0.0925375	0.0213285	0.0575942	0.0599793	2	0.0659995
ENSG00000102699.5	PARP4	8887	1.0521	973.211	176.428	3.98365e-10	chr13:24470753:A:T	-42057	67	74	0.145098	-1	3.05742e-11	0.209133	0.0297086	9.999e-05	1.75602e-07	1	6.14044e-07
ENSG00000102699.5	PARP4	8887	1.05642	937.788	175.059	1.11184e-06	chr13:24502118:T:C	-10692	106	121	0.237255	1	2.05812e-07	-0.130224	0.024195	0.00039996	0.000690093	2	0.00134823
ENSG00000102699.5	PARP4	8887	1.03744	985.878	177.321	6.61828e-05	chr13:24618270:T:C	105460	11	11	0.0215686	1	2.36716e-05	-0.30015	0.0693278	0.0548945	0.0560778	3	0.0625858
ENSG00000139505.11	MTMR6	7411	1.05486	573.059	173.225	7.71751e-08	chr13:25236685:T:A	-51324	111	130	0.254902	-1	7.05783e-09	-0.153275	0.025345	9.999e-05	2.49065e-05	1	6.33447e-05
ENSG00000132932.16	ATP8A2	8369	1.03608	866.606	179.569	1.32969e-21	chr13:26017729:G:A	645658	159	198	0.388235	1	6.9601e-24	0.693424	0.0601913	9.999e-05	2.55632e-19	1	2.82751e-18
ENSG00000132932.16	ATP8A2	8369	1.03581	867.123	179.373	3.73918e-05	chr13:25971511:C:A	599440	75	76	0.14902	1	1.33513e-05	-0.380743	0.0852664	0.0264974	0.0277742	2	0.0353421
ENSG00000180730.4	SHISA2	7752	1.02249	1090.28	184.426	1.88069e-09	chr13:26017729:G:A	-33302	159	198	0.388235	1	3.92523e-10	0.569019	0.0864121	9.999e-05	1.51267e-06	1	4.64784e-06
ENSG00000180730.4	SHISA2	7752	1.02728	1073.97	183.701	4.52012e-05	chr13:26023493:G:A	-27538	78	80	0.156863	1	2.07437e-05	-0.523978	0.120161	0.0435956	0.043109	2	0.0506245
ENSG00000132970.12	WASF3	6984	1.02206	690.801	178.073	1.733e-05	chr13:26610735:T:C	53032	103	119	0.233333	1	4.9776e-06	0.289363	0.0616612	0.00889911	0.0106912	1	0.0156037
ENSG00000122035.6	RASL11A	7979	1.02597	892.497	178.82	1.81602e-09	chr13:27317982:C:T	47655	59	61	0.119608	1	2.0103e-10	0.593475	0.0885086	9.999e-05	1.13368e-06	1	3.53435e-06
ENSG00000122035.6	RASL11A	7979	1.02548	897.901	179.032	1.27415e-05	chr13:27260023:C:G	-10304	11	11	0.0215686	1	3.95619e-06	-0.970976	0.204615	0.00909909	0.0100391	2	0.0147767
ENSG00000122034.14	GTF3A	6871	1.03601	675.195	176.837	2.56044e-15	chr13:27424632:T:C	88	116	135	0.264706	-1	3.30626e-17	0.215283	0.0232661	9.999e-05	6.4188e-13	1	4.15925e-12
ENSG00000122033.14	MTIF3	7920	1.03576	940.633	179.181	5.1244e-10	chr13:27423168:C:T	-27423	180	243	0.476471	1	5.12239e-11	0.225978	0.0325274	9.999e-05	2.82113e-07	1	9.57736e-07
ENSG00000122033.14	MTIF3	7920	1.0456	929.206	178.271	4.17591e-06	chr13:26943568:C:A	-507023	11	11	0.0215686	1	1.08486e-06	-0.584729	0.116232	0.0029997	0.00294717	2	0.0050045
ENSG00000186184.16	POLR1D	7819	1.04846	881.495	174.782	1.15252e-21	chr13:27620912:T:G	170	175	226	0.443137	1	2.45639e-24	-0.393422	0.0336653	9.999e-05	1.33568e-19	1	1.52058e-18
ENSG00000186184.16	POLR1D	7819	1.03579	952.035	177.322	4.89579e-07	chr13:27668756:A:G	48014	97	108	0.211765	-1	1.05877e-07	0.227586	0.0412353	0.00039996	0.000348651	2	0.000722926
ENSG00000186184.16	POLR1D	7819	1.04314	893.141	175.212	2.16194e-06	chr13:28572960:G:A	952218	69	74	0.145098	1	4.72497e-07	-0.228534	0.0438657	0.0019998	0.00144572	3	0.00263879
ENSG00000186184.16	POLR1D	7819	1.03691	933.11	176.758	2.89007e-05	chr13:28390666:G:C	769924	15	15	0.0294118	1	9.56481e-06	0.403709	0.0888331	0.0207979	0.02291	4	0.0300523
ENSG00000139514.12	SLC7A1	6456	1.04461	593.883	175.659	2.34999e-11	chr13:29649823:A:T	54135	52	55	0.107843	1	8.71125e-13	0.355762	0.0465684	9.999e-05	6.10829e-09	1	2.57303e-08
ENSG00000122042.9	UBL3	7451	1.04174	948.507	180.657	1.21399e-06	chr13:29721203:G:A	-129481	20	23	0.045098	1	3.26906e-07	-0.226684	0.0428892	0.00049995	0.000852001	1	0.00163386
ENSG00000122042.9	UBL3	7451	1.04888	942.454	179.88	6.60075e-05	chr13:29935937:C:T	85253	6	7	0.0137255	1	2.57569e-05	0.330051	0.076604	0.0494951	0.051506	2	0.0584942
ENSG00000238121.5	LINC00426	6368	1.01811	670.768	177.504	9.87613e-06	chr13:30380786:G:A	3641	116	133	0.260784	1	2.55025e-06	0.308949	0.0637947	0.00619938	0.00598261	1	0.00939878
ENSG00000132965.9	ALOX5AP	6287	1.02445	716.327	179.644	1.02934e-13	chr13:30738041:A:T	24563	110	124	0.243137	1	3.60737e-15	0.262498	0.0307866	9.999e-05	4.1249e-11	1	2.23056e-10
ENSG00000120694.19	HSPH1	5751	1.01125	712.387	181.607	2.15921e-05	chr13:31176641:G:C	14253	140	164	0.321569	-1	7.84399e-06	-0.146289	0.0318802	0.0148985	0.014494	1	0.0202512
ENSG00000133105.7	RXFP2	5361	1.0442	580.668	179.997	1.43098e-06	chr13:31805997:G:C	66455	155	189	0.370588	1	3.48995e-07	0.390996	0.0741818	0.00049995	0.000595449	1	0.0011811
ENSG00000279314.1	RP1-257C22.2	6277	1.03809	695.492	179.096	3.36253e-08	chr13:31970170:CATT:C	8224	35	37	0.072549	1	5.35955e-09	-0.894091	0.146543	9.999e-05	1.53236e-05	1	4.0095e-05
ENSG00000279314.1	RP1-257C22.2	6277	1.05045	694.154	178.549	7.94229e-05	chr13:31594525:T:C	-367421	11	11	0.0215686	1	2.95274e-05	1.16746	0.273064	0.0431957	0.045301	2	0.0527396
ENSG00000139618.14	BRCA2	5400	1.06094	475.316	173.755	2.20857e-05	chr13:32316090:G:T	616	98	110	0.215686	1	5.01658e-06	-0.314502	0.0670433	0.00569943	0.00769981	1	0.0117327
ENSG00000133104.12	SPG20	5899	1.04732	494.223	174.952	7.79349e-17	chr13:36298932:C:T	-71248	125	142	0.278431	1	4.07772e-19	0.444209	0.0448044	9.999e-05	8.74892e-15	1	6.65299e-14
ENSG00000102710.19	SUPT20H	6095	1.04581	369.286	170.143	1.39449e-31	chr13:37039186:T:C	-20527	36	40	0.0784314	-1	5.12857e-37	0.829135	0.0525552	9.999e-05	2.55478e-30	1	6.56868e-29
ENSG00000180138.7	CSNK1A1L	6055	1.04694	427.66	175.384	3.14339e-06	chr13:37106122:T:A	458	177	235	0.460784	-1	6.00929e-07	0.258295	0.0500925	0.00079992	0.000964968	1	0.00182913
ENSG00000183722.7	LHFP	6171	1.0544	560.102	173.775	1.08072e-09	chr13:39414576:T:C	-188952	183	241	0.472549	-1	5.43513e-11	0.509127	0.0734147	9.999e-05	2.71218e-07	1	9.22588e-07
ENSG00000133103.16	COG6	7075	1.01583	847.31	180.421	3.0276e-15	chr13:39641699:T:A	-13928	132	154	0.301961	1	9.73831e-17	0.332662	0.0365882	9.999e-05	1.67024e-12	1	1.02988e-11
ENSG00000133103.16	COG6	7075	1.02272	802.807	178.556	5.76735e-06	chr13:39815921:C:T	160294	151	186	0.364706	-1	1.58635e-06	-0.166294	0.0336073	0.00319968	0.00404858	2	0.0066326
ENSG00000120662.15	MTRF1	5286	1.05219	404.608	171.674	1.06993e-07	chr13:41338878:T:C	75301	102	114	0.223529	-1	8.83741e-09	0.273178	0.0454947	9.999e-05	2.50432e-05	1	6.36449e-05
ENSG00000172766.18	NAA16	5220	1.07125	384.925	170.359	9.51186e-06	chr13:41310530:T:C	-675	47	49	0.0960784	-1	1.50328e-06	0.203321	0.0409994	0.00169983	0.00237411	1	0.00412548
ENSG00000133106.14	EPSTI1	5792	1.03832	435.347	173.559	7.79688e-24	chr13:42989000:G:C	-3249	117	136	0.266667	-1	2.35572e-27	-0.441231	0.0348883	9.999e-05	5.48391e-22	1	7.62543e-21
ENSG00000120675.5	DNAJC15	5756	1.03266	409.644	172.244	7.83066e-69	chr13:43023570:C:T	367	104	116	0.227451	1	4.85951e-80	-0.926171	0.029256	9.999e-05	2.29471e-68	1	9.47576e-66
ENSG00000151773.12	CCDC122	5202	1.04371	464.518	173.304	7.11729e-20	chr13:43822111:G:A	-52816	172	228	0.447059	1	8.36739e-23	0.794891	0.0712561	9.999e-05	6.17665e-18	1	6.16173e-17
ENSG00000188342.11	GTF2F2	4854	1.03615	447.093	174.03	6.64218e-12	chr13:45352070:T:C	231555	32	34	0.0666667	-1	1.59068e-13	-0.577988	0.0729827	9.999e-05	1.43776e-09	1	6.53296e-09
ENSG00000170919.15	TPT1-AS1	5782	1.0389	689.735	177.926	2.87468e-06	chr13:45430243:A:ACT	88872	48	51	0.1	1	7.43369e-07	0.495824	0.096978	0.00129987	0.0015288	1	0.0027744
ENSG00000170919.15	TPT1-AS1	5782	1.03332	705.196	178.91	1.81326e-06	chr13:45073359:A:T	-268012	33	33	0.0647059	1	4.78433e-07	-0.670529	0.128791	0.0009999	0.00100885	2	0.00190384
ENSG00000170919.15	TPT1-AS1	5782	1.03371	709.706	178.934	0.000105983	chr13:46166153:TG:T	824782	12	12	0.0235294	1	4.33945e-05	-0.832855	0.199179	0.0628937	0.0654057	3	0.0706471
ENSG00000261097.1	LINC00563	5539	1.05677	512.12	174.737	7.86483e-09	chr13:46327417:C:T	29573	29	32	0.0627451	1	5.97774e-10	1.01538	0.156045	9.999e-05	1.94056e-06	1	5.86082e-06
ENSG00000102445.18	RUBCNL	5694	1.03237	506.464	175.325	1.71152e-15	chr13:46397645:A:C	-40545	99	108	0.211765	1	1.52657e-17	0.420581	0.0448833	9.999e-05	3.47823e-13	1	2.30759e-12
ENSG00000136141.14	LRCH1	5828	1.03751	502.022	174.854	3.05581e-05	chr13:46678244:G:A	125076	112	128	0.25098	-1	7.78734e-06	-0.172655	0.0376123	0.0109989	0.0128043	1	0.0182172
ENSG00000139684.13	ESD	6248	1.05341	446.521	172.165	1.01673e-07	chr13:46801522:G:C	4290	180	229	0.44902	1	8.74364e-09	-0.148409	0.0247073	9.999e-05	2.59961e-05	1	6.58333e-05
ENSG00000136143.14	SUCLA2	6080	1.04468	335.119	169.201	1.57235e-05	chr13:47927115:T:C	-74239	113	127	0.24902	-1	2.50514e-06	-0.208198	0.0429557	0.00219978	0.00407709	1	0.00667129
ENSG00000276968.1	RP11-90M2.5	7056	1.02217	574.118	177.794	7.93023e-05	chr13:48100877:T:A	58693	34	35	0.0686275	-1	2.83477e-05	-0.705595	0.164655	0.039996	0.0411592	1	0.048738
ENSG00000276968.1	RP11-90M2.5	7056	1.02719	566.789	176.962	0.000173446	chr13:47411169:C:T	-631015	6	6	0.0117647	1	6.53987e-05	1.59694	0.391542	0.0858914	0.0868331	2	0.0878321
ENSG00000275202.1	RP11-156K23.3	5135	1.02744	314.593	172.499	2.16013e-16	chr13:48975435:C:G	-476	182	241	0.472549	1	7.50322e-19	-0.724043	0.0737045	9.999e-05	2.92256e-14	1	2.12631e-13
ENSG00000102543.14	CDADC1	4655	1.07525	277.489	166.276	3.95723e-06	chr13:49328910:A:G	80985	112	132	0.258824	1	3.89893e-07	-0.325229	0.0619769	0.00049995	0.000635576	1	0.00125213
ENSG00000102547.18	CAB39L	4938	1.02888	302.238	169.123	4.98651e-09	chr13:49469684:A:G	25558	115	134	0.262745	-1	1.81283e-10	-0.534685	0.0795431	9.999e-05	1.01065e-06	1	3.18063e-06
ENSG00000136169.16	SETDB2	4938	1.06523	313.939	168.966	8.6852e-06	chr13:49538707:C:G	94333	90	98	0.192157	-1	1.22215e-06	-0.193171	0.0386023	0.0009999	0.00179982	1	0.00320981
ENSG00000136147.17	PHF11	5057	1.03939	311.454	169.751	5.93647e-23	chr13:49534508:G:A	38843	177	233	0.456863	-1	6.86598e-27	0.408501	0.0326907	9.999e-05	3.03569e-21	1	3.98146e-20
ENSG00000136144.11	RCBTB1	6116	1.03476	479.998	172.763	8.3477e-19	chr13:49594032:C:T	8449	107	125	0.245098	1	1.57912e-21	-0.424978	0.0395805	9.999e-05	1.15115e-16	1	1.02127e-15
ENSG00000136144.11	RCBTB1	6116	1.04572	475.767	172.282	8.59565e-13	chr13:49531942:T:C	-53641	176	233	0.456863	-1	1.29158e-14	0.257593	0.0309326	9.999e-05	1.49186e-10	2	7.61122e-10
ENSG00000152213.3	ARL11	6119	1.06397	470.473	170.586	1.83842e-08	chr13:49620258:G:A	-8041	155	188	0.368627	-1	1.10354e-09	-0.303162	0.0473959	9.999e-05	3.98866e-06	1	1.14694e-05
ENSG00000152213.3	ARL11	6119	1.05829	474.948	171.362	0.000191366	chr13:49624262:A:G	-4037	172	222	0.435294	-1	5.56237e-05	0.185729	0.0450884	0.0721928	0.0735437	2	0.0774602
ENSG00000123179.13	EBPL	6074	1.04508	495.868	172.921	3.25421e-26	chr13:49709253:T:C	17778	93	99	0.194118	1	4.52932e-30	-0.902496	0.0666569	9.999e-05	1.48513e-24	1	2.52973e-23
ENSG00000123179.13	EBPL	6074	1.04511	489.939	172.723	2.52471e-06	chr13:49806369:A:G	114894	115	124	0.243137	1	4.08192e-07	-0.338945	0.0646983	0.00059994	0.000896099	2	0.00170833
ENSG00000204977.9	TRIM13	5060	1.06701	296.065	165.589	3.75514e-05	chr13:50159853:G:A	163965	89	101	0.198039	1	5.55506e-06	0.227921	0.0488279	0.00659934	0.00793837	1	0.0120557
ENSG00000274270.1	RP11-34F20.7	5370	1.04875	395.327	171.321	6.24564e-06	chr13:50157219:G:A	31403	62	66	0.129412	1	9.84804e-07	0.71793	0.142142	0.00129987	0.00180139	1	0.00321177
ENSG00000186047.9	DLEU7	4753	1.06397	425.363	171.439	5.47893e-05	chr13:50714580:A:G	-129359	47	49	0.0960784	1	1.24754e-05	0.425146	0.0948835	0.0145985	0.0176012	1	0.0239756
ENSG00000136104.19	RNASEH2B	5521	1.067	630.958	175.532	2.59944e-19	chr13:50965562:T:C	55884	13	13	0.0254902	1	8.65115e-22	-0.836255	0.0772551	9.999e-05	1.39435e-17	1	1.34281e-16
ENSG00000136104.19	RNASEH2B	5521	1.05634	658.654	177.5	1.62414e-07	chr13:50885705:T:C	-23973	86	93	0.182353	1	2.68479e-08	-0.17735	0.0306272	0.00019998	6.23409e-05	2	0.00014764
ENSG00000233672.6	RNASEH2B-AS1	5519	1.04062	697.668	180.998	4.37639e-07	chr13:50915107:T:C	4343	114	133	0.260784	1	1.08987e-07	-0.510714	0.0926676	9.999e-05	0.000215896	1	0.000466616
ENSG00000233672.6	RNASEH2B-AS1	5519	1.04524	679.115	179.761	7.24603e-06	chr13:51259054:C:G	348290	21	21	0.0411765	1	2.21439e-06	1.07741	0.221014	0.00269973	0.00378419	2	0.00623998
ENSG00000236778.7	INTS6-AS1	5501	1.03809	572.331	174.414	1.84484e-06	chr13:51470058:T:C	17691	86	100	0.196078	1	3.24687e-07	0.337034	0.0637507	0.00049995	0.000799517	1	0.00154211
ENSG00000236778.7	INTS6-AS1	5501	1.03638	577.237	174.782	0.000117001	chr13:51489705:C:T	37338	97	106	0.207843	1	3.76225e-05	-0.287801	0.0682614	0.0557944	0.0582497	2	0.0645078
ENSG00000102796.10	DHRS12	5203	1.02792	539.413	177.937	1.25328e-06	chr13:51888803:G:A	85080	89	98	0.192157	1	2.75432e-07	0.253342	0.0476117	0.00019998	0.000544621	1	0.00108836
ENSG00000102796.10	DHRS12	5203	1.01913	553.977	179.073	1.87583e-05	chr13:52733993:A:G	930270	37	38	0.0745098	1	6.09794e-06	-0.328356	0.0706571	0.00739926	0.00939544	2	0.0139635
ENSG00000281106.2	LINC00282	4485	1.03019	354.883	172.774	2.93038e-11	chr13:51817205:C:T	-27970	110	125	0.245098	-1	7.27697e-13	-0.403364	0.0525938	9.999e-05	5.89374e-09	1	2.49036e-08
ENSG00000123191.14	ATP7B	5395	1.07539	486.546	170.847	4.80088e-08	chr13:52038839:A:C	26714	62	66	0.129412	1	3.48066e-09	-0.646232	0.104522	9.999e-05	1.01082e-05	1	2.71739e-05
ENSG00000123191.14	ATP7B	5395	1.07647	493.408	172.002	7.49077e-05	chr13:51971359:A:C	-40766	187	254	0.498039	-1	1.94464e-05	-0.310617	0.0709803	0.0243976	0.0272345	2	0.0347886
ENSG00000253710.2	ALG11	4583	1.06672	335.238	168.514	1.52734e-07	chr13:52004104:T:A	-8294	164	205	0.401961	-1	9.79312e-09	-0.267148	0.0446366	9.999e-05	2.57149e-05	1	6.51694e-05
ENSG00000136098.16	NEK3	4487	1.03748	344.868	174.069	3.4144e-05	chr13:52715527:G:A	555666	26	26	0.0509804	-1	8.4367e-06	0.734846	0.160732	0.00869913	0.00975013	1	0.014409
ENSG00000136100.12	VPS36	5368	1.05956	432.37	173.401	9.39267e-07	chr13:52328879:T:G	-121743	7	7	0.0137255	1	1.38169e-07	0.627363	0.114839	0.00049995	0.000248407	2	0.000530405
ENSG00000136108.14	CKAP2	4649	1.04143	299.546	171.831	5.63958e-33	chr13:52419277:G:A	-36152	179	254	0.498039	1	2.68603e-38	-0.549001	0.0339017	9.999e-05	9.6914e-32	1	2.73993e-30
ENSG00000165416.14	SUGT1	4863	1.05995	293.058	169.26	1.55492e-05	chr13:52735754:C:T	83045	143	175	0.343137	1	2.48238e-06	-0.182762	0.0376919	0.00269973	0.00320506	1	0.00538803
ENSG00000102837.6	OLFM4	5975	1.03962	446.566	175.827	6.55022e-09	chr13:53028327:G:A	-432	112	132	0.258824	1	6.0507e-10	-0.417285	0.0641345	9.999e-05	1.73548e-06	1	5.27888e-06
ENSG00000102837.6	OLFM4	5975	1.05698	422.9	173.303	0.000100737	chr13:53471321:T:C	442562	30	30	0.0588235	1	2.93547e-05	-0.530794	0.124109	0.0322968	0.0339619	2	0.0416561
ENSG00000136122.15	BORA	6345	1.06575	475.189	170.732	2.34107e-19	chr13:72930621:A:G	202872	17	19	0.0372549	1	1.62353e-22	-1.46468	0.132432	9.999e-05	9.65446e-18	1	9.45804e-17
ENSG00000102554.13	KLF5	6524	1.04008	542.881	173.853	2.21433e-07	chr13:73700710:T:C	645734	132	162	0.317647	-1	2.52937e-08	-0.229679	0.0395924	9.999e-05	8.22702e-05	1	0.000191667
ENSG00000118922.17	KLF12	6481	1.03582	605.289	175.267	1.64818e-05	chr13:74125547:T:C	130498	82	94	0.184314	-1	3.94702e-06	0.0865344	0.0182361	0.00729927	0.00828609	1	0.0125085
ENSG00000235532.1	LINC00402	6197	1.05559	528.626	173.186	3.01802e-13	chr13:74259736:T:G	28279	128	142	0.278431	1	3.87189e-15	0.451519	0.053025	9.999e-05	4.44289e-11	1	2.39491e-10
ENSG00000136111.12	TBC1D4	7292	1.0629	659.887	174.096	6.02729e-20	chr13:75319879:T:C	-162235	175	239	0.468627	1	1.10092e-22	-0.224505	0.0201836	9.999e-05	3.59739e-18	1	3.65288e-17
ENSG00000136111.12	TBC1D4	7292	1.04797	687.09	175.978	1.02583e-11	chr13:75299651:G:A	-182463	189	251	0.492157	-1	4.06143e-13	0.167882	0.0216105	9.999e-05	2.80492e-09	2	1.23658e-08
ENSG00000188243.12	COMMD6	6391	1.05478	437.92	170.575	2.33487e-10	chr13:75546860:C:T	-2579	62	66	0.129412	1	5.94169e-12	-0.177509	0.0242601	9.999e-05	4.13294e-08	1	1.56966e-07
ENSG00000152193.7	RNF219	5832	1.04655	351.161	170.948	5.085e-07	chr13:78609739:G:A	-49440	99	111	0.217647	1	5.09667e-08	-0.282583	0.0499015	9.999e-05	0.00011707	1	0.000264914
ENSG00000227354.6	RBM26-AS1	5037	1.05038	384.708	171.596	8.39466e-22	chr13:79504647:G:A	98338	57	59	0.115686	1	2.85136e-25	1.0213	0.0853363	9.999e-05	3.69781e-20	1	4.39704e-19
ENSG00000080166.15	DCT	6509	1.06439	629.5	174.187	7.18799e-10	chr13:94504720:G:A	25038	148	185	0.362745	1	3.58158e-11	0.53852	0.0768458	9.999e-05	1.71679e-07	1	6.00943e-07
ENSG00000152749.7	GPR180	6618	1.03163	677.809	177.622	3.29033e-29	chr13:94601666:T:G	-237	157	198	0.388235	-1	7.65451e-33	0.466121	0.032317	9.999e-05	3.39692e-27	1	7.16561e-26
ENSG00000125257.13	ABCC4	6948	1.03472	785.679	180.926	2.17371e-15	chr13:95247353:A:G	-54093	157	185	0.362745	1	7.44995e-17	0.520631	0.0570043	9.999e-05	6.56699e-13	1	4.24116e-12
ENSG00000125257.13	ABCC4	6948	1.03232	764.796	180.246	6.7879e-07	chr13:95191540:T:C	-109906	77	88	0.172549	1	1.66627e-07	0.341531	0.0629585	0.00049995	0.00040082	2	0.000821597
ENSG00000102595.19	UGGT2	6251	1.04593	542.382	174.324	4.56425e-08	chr13:96098859:A:G	45377	160	202	0.396078	1	4.70177e-09	0.334032	0.0545268	9.999e-05	1.49075e-05	1	3.91189e-05
ENSG00000102595.19	UGGT2	6251	1.02691	591.295	176.871	7.32423e-06	chr13:95660741:C:T	-392741	13	13	0.0254902	1	1.85143e-06	-0.839224	0.170773	0.0029997	0.00368958	2	0.00609503
ENSG00000125249.6	RAP2A	5927	1.04375	774.421	179.517	9.01585e-08	chr13:97581621:A:G	147399	122	144	0.282353	-1	1.81379e-08	0.170863	0.0291157	9.999e-05	4.50659e-05	1	0.000109468
ENSG00000125249.6	RAP2A	5927	1.03622	793.546	180.015	2.15408e-05	chr13:97393274:T:C	-40948	33	35	0.0686275	1	7.92206e-06	0.241075	0.0525487	0.0145985	0.0143959	2	0.0201389
ENSG00000125249.6	RAP2A	5927	1.03609	793.939	180.159	7.69923e-05	chr13:96846936:G:A	-587286	49	52	0.101961	1	3.24287e-05	0.191458	0.0450166	0.050395	0.0527483	3	0.0595873
ENSG00000152767.16	FARP1	6149	1.02332	568.136	176.503	2.32268e-13	chr13:98450195:C:T	307633	113	136	0.266667	1	5.19283e-15	0.552305	0.065216	9.999e-05	7.68567e-11	1	4.03438e-10
ENSG00000102572.14	STK24	6504	1.04615	586.669	175.188	7.6724e-08	chr13:98542806:A:C	-34345	182	238	0.466667	1	8.50875e-09	-0.195214	0.0324714	9.999e-05	2.7794e-05	1	7.00997e-05
ENSG00000125245.12	GPR18	6419	1.04857	517.826	171.733	1.77662e-05	chr13:99282225:T:TG	20481	168	213	0.417647	1	3.42531e-06	0.121151	0.0253609	0.00579942	0.00713867	1	0.0109795
ENSG00000238241.1	CCR12P	6768	1.05741	644.095	173.641	1.04066e-09	chr13:99418203:T:C	9141	163	200	0.392157	-1	5.70992e-11	0.339085	0.0489422	9.999e-05	2.88986e-07	1	9.79605e-07
ENSG00000238241.1	CCR12P	6768	1.02953	716.344	178.363	3.80686e-05	chr13:98960943:T:C	-448119	188	231	0.452941	-1	1.28737e-05	-0.218839	0.0489146	0.0252975	0.0238769	2	0.031127
ENSG00000125304.8	TM9SF2	6689	1.05208	615.126	174.348	3.80975e-08	chr13:99551319:C:T	49902	116	129	0.252941	1	3.8337e-09	0.123233	0.0199906	9.999e-05	1.31459e-05	1	3.48046e-05
ENSG00000125304.8	TM9SF2	6689	1.05653	615.475	174.41	2.67307e-06	chr13:99583033:T:C	81616	151	181	0.354902	-1	4.95652e-07	0.0944945	0.0181791	0.00139986	0.00111606	2	0.00208679
ENSG00000125246.15	CLYBL	6562	1.04435	574.19	171.932	1.10329e-11	chr13:99680454:A:G	73785	53	57	0.111765	1	2.69354e-13	-0.55508	0.0708107	9.999e-05	2.69021e-09	1	1.18831e-08
ENSG00000125246.15	CLYBL	6562	1.05364	566.028	171.07	3.17277e-08	chr13:99866380:C:T	259711	12	12	0.0235294	1	2.41176e-09	-0.932346	0.149105	9.999e-05	9.76031e-06	2	2.63478e-05
ENSG00000125246.15	CLYBL	6562	1.04912	585.78	172.464	4.96704e-05	chr13:99730807:G:T	124138	22	23	0.045098	1	1.30673e-05	0.458823	0.102623	0.0206979	0.0235832	3	0.0308178
ENSG00000134864.10	GGACT	6036	1.05392	563.879	174.678	2.93663e-12	chr13:100582714:C:T	-6814	10	10	0.0196078	1	6.90776e-14	2.08724	0.259121	9.999e-05	5.43603e-10	1	2.58829e-09
ENSG00000125247.15	TMTC4	6025	1.05008	569.238	173.814	1.57119e-38	chr13:100675198:C:T	105	130	150	0.294118	1	2.67191e-44	0.769566	0.0423444	9.999e-05	1.53747e-37	1	6.67233e-36
ENSG00000250878.3	METTL21EP	7530	1.03451	880.628	179.249	2.83648e-05	chr13:102884014:C:T	3915	143	168	0.329412	1	9.75548e-06	-0.399005	0.0879101	0.0212979	0.0213932	1	0.0283062
ENSG00000250878.3	METTL21EP	7530	1.05576	830.971	176.474	5.11893e-05	chr13:102874752:C:A	-5347	10	12	0.0235294	1	1.61521e-05	0.999331	0.226077	0.0310969	0.0340577	2	0.0417473
ENSG00000102524.11	TNFSF13B	7532	1.0292	826.954	178.073	3.68022e-07	chr13:108264265:C:T	13025	14	14	0.027451	1	6.55095e-08	-0.512653	0.0913376	9.999e-05	0.000237202	1	0.000507912
ENSG00000283384.1	RP11-153I24.5	7551	1.03641	897.885	181.587	9.43847e-08	chr13:108313821:T:C	-21533	103	119	0.233333	-1	1.95424e-08	-0.431759	0.0737867	0.00019998	5.92884e-05	1	0.000140925
ENSG00000275216.1	RP11-54H7.4	7513	1.03862	823.84	178.25	1.3441e-10	chr13:109266943:C:T	-2691	125	138	0.270588	-1	9.06112e-12	0.531454	0.0733551	9.999e-05	5.8662e-08	1	2.18651e-07
ENSG00000139832.4	RAB20	7598	1.05202	802.08	172.813	1.01776e-08	chr13:110521932:A:T	-39801	184	240	0.470588	1	6.47305e-10	-0.29544	0.0455049	9.999e-05	4.33789e-06	1	1.23977e-05
ENSG00000213995.11	NAXD	7644	1.04458	908.135	176.641	1.00342e-20	chr13:110618271:G:GC	-3945	77	87	0.170588	1	2.27483e-23	-0.473464	0.0417419	9.999e-05	1.55451e-18	1	1.61952e-17
ENSG00000153487.12	ING1	7484	1.03998	928.831	179.251	9.2961e-09	chr13:110740790:A:C	28054	102	116	0.227451	1	1.18369e-09	-0.346912	0.0543587	9.999e-05	5.32416e-06	1	1.49871e-05
ENSG00000134905.16	CARS2	8437	1.06747	1096.32	176.415	1.04218e-17	chr13:110714768:C:T	1491	134	158	0.309804	-1	7.1403e-20	0.298468	0.0293242	9.999e-05	1.27115e-15	1	1.03786e-14
ENSG00000134905.16	CARS2	8437	1.0443	1184.97	179.53	4.33193e-08	chr13:110661075:T:G	-52202	96	115	0.22549	1	7.40968e-09	-0.187242	0.0310023	0.00029997	3.25058e-05	2	8.08758e-05
ENSG00000255874.2	LINC00346	6994	1.02428	939.994	182.019	2.59317e-19	chr13:110822378:A:G	-47873	86	93	0.182353	1	3.62992e-21	1.07092	0.100941	9.999e-05	1.00776e-16	1	8.99328e-16
ENSG00000088448.14	ANKRD10	6986	1.04924	778.132	175.247	5.7276e-13	chr13:110907395:G:A	-7674	147	187	0.366667	1	1.16715e-14	0.308731	0.0370163	9.999e-05	1.51101e-10	1	7.69452e-10
ENSG00000277767.1	RP11-365P13.5	6988	1.01738	825.222	178.348	3.64622e-08	chr13:110914385:C:G	-1619	152	195	0.382353	1	4.99401e-09	-0.404049	0.0660941	9.999e-05	2.4924e-05	1	6.33655e-05
ENSG00000102606.17	ARHGEF7	6823	1.06202	810.505	176.228	9.22458e-16	chr13:111280751:C:G	165832	136	154	0.301961	1	9.12368e-18	0.417115	0.0441462	9.999e-05	1.28728e-13	1	8.88191e-13
ENSG00000274922.1	RP11-88E10.5	6583	1.03311	989.978	181.246	1.70734e-19	chr13:112688892:A:G	-923	182	233	0.456863	1	2.36682e-21	-0.627515	0.0587665	9.999e-05	5.00565e-17	1	4.55963e-16
ENSG00000274922.1	RP11-88E10.5	6583	1.02106	1019.24	182.88	5.00705e-05	chr13:112688857:A:G	-958	70	77	0.15098	1	2.22174e-05	0.350582	0.0807016	0.0443956	0.0463006	2	0.0536832
ENSG00000068650.18	ATP11A	6583	1.05416	1048.54	182.085	4.92585e-05	chr13:112874943:A:G	184614	18	19	0.0372549	-1	2.19606e-05	-0.152748	0.0351348	0.0377962	0.0418388	1	0.0494133
ENSG00000068650.18	ATP11A	6583	1.06366	997.557	180.457	2.75123e-06	chr13:112881427:C:T	191098	95	109	0.213725	1	8.47081e-07	-0.0729657	0.0143498	0.0009999	0.00183043	2	0.00326056
ENSG00000068650.18	ATP11A	6583	1.04483	1084.23	183.368	3.18492e-06	chr13:112068900:G:T	-621429	4	5	0.00980392	1	1.21278e-06	0.260989	0.0521209	0.00179982	0.00262177	3	0.00450642
ENSG00000126217.20	MCF2L	7033	1.05082	991.971	178.498	1.71549e-09	chr13:113083861:G:A	189483	149	186	0.364706	-1	1.81703e-10	0.278957	0.0414907	9.999e-05	8.47294e-07	1	2.69642e-06
ENSG00000126217.20	MCF2L	7033	1.05334	1025.15	179.077	3.3185e-07	chr13:112984135:G:A	89757	39	39	0.0764706	1	6.84746e-08	0.446555	0.0796716	0.00019998	0.000217004	2	0.000468565
ENSG00000267868.1	RP11-120K24.3	5935	1.04526	680.088	176.935	2.55815e-06	chr13:112961081:GTCTGCTATGCCTCCACGTTGCA:G	-5050	163	195	0.382353	-1	5.33256e-07	0.468424	0.0904003	0.00089991	0.00127829	1	0.00236065
ENSG00000126231.13	PROZ	6278	1.045	687.756	177.602	2.26448e-08	chr13:113174098:C:T	15444	103	117	0.229412	-1	2.70948e-09	0.619644	0.0994893	9.999e-05	9.27931e-06	1	2.5144e-05
ENSG00000139835.13	GRTP1	6142	1.04414	589.673	173.696	5.51174e-06	chr13:113372552:CAG:C	8404	18	18	0.0352941	1	1.01152e-06	1.209	0.239643	0.00149985	0.00247166	1	0.00427536
ENSG00000150403.17	TMCO3	5624	1.04035	588.311	177.249	1.00461e-05	chr13:113518889:A:G	27894	34	35	0.0686275	1	2.55695e-06	-0.273261	0.0564324	0.00329967	0.00470713	1	0.00759461
ENSG00000184497.12	TMEM255B	5871	1.04621	700.947	176.944	3.37875e-13	chr13:113818854:G:A	59614	109	125	0.245098	1	9.99925e-15	-0.687611	0.0821682	9.999e-05	8.33479e-11	1	4.35165e-10
ENSG00000184497.12	TMEM255B	5871	1.03694	704.138	177.26	0.00010019	chr13:112916681:C:T	-842559	124	146	0.286275	1	3.58381e-05	0.325994	0.077102	0.0578942	0.0607434	2	0.0666573
ENSG00000233695.2	GAS6-AS1	5594	1.03748	631.758	174.749	3.54134e-51	chr13:113819622:T:C	-13870	170	218	0.427451	1	4.78218e-58	1.10835	0.0481166	9.999e-05	3.60309e-50	1	4.16096e-48
ENSG00000233695.2	GAS6-AS1	5594	1.03046	644.896	175.482	4.25299e-10	chr13:113816512:A:C	-16980	25	25	0.0490196	1	2.9143e-11	-0.693403	0.0983856	9.999e-05	1.70839e-07	2	5.98156e-07
ENSG00000233695.2	GAS6-AS1	5594	1.03318	626.86	174.677	6.0134e-07	chr13:113810948:A:G	-22544	53	58	0.113725	1	9.93777e-08	-0.415739	0.0751654	0.00029997	0.000285995	3	0.00060273
ENSG00000183087.14	GAS6	4593	1.0489	410.171	171.086	4.21317e-05	chr13:113814175:A:G	-49892	169	221	0.433333	1	8.99352e-06	-0.206164	0.0452404	0.0120988	0.0137494	1	0.0193657
ENSG00000260910.1	LINC00565	5225	1.04636	551.86	173.505	5.00096e-06	chr13:114032462:A:G	103618	165	205	0.401961	-1	1.01081e-06	0.298598	0.0591661	0.00159984	0.00205519	1	0.00361836
ENSG00000260910.1	LINC00565	5225	1.04184	556.715	173.715	1.61128e-08	chr13:114184250:T:A	255406	132	154	0.301961	1	1.47082e-09	0.385952	0.0608286	9.999e-05	5.41647e-06	2	1.52312e-05
ENSG00000260910.1	LINC00565	5225	1.04614	547.998	173.303	9.92779e-07	chr13:113939159:G:GCTT	10315	132	150	0.294118	1	1.56915e-07	0.35557	0.0653861	0.00019998	0.000376836	3	0.000776523
ENSG00000283199.1	ABC13-47488600E17.1	5057	1.05437	533.872	173.428	4.94798e-08	chr13:114001374:G:A	27377	120	137	0.268627	1	5.14371e-09	0.328537	0.0537667	9.999e-05	1.454e-05	1	3.82134e-05
ENSG00000283199.1	ABC13-47488600E17.1	5057	1.04282	558.984	175.052	2.03018e-05	chr13:114216332:G:A	242335	6	6	0.0117647	1	5.50712e-06	1.19283	0.255364	0.00829917	0.00914198	2	0.0136225
ENSG00000283199.1	ABC13-47488600E17.1	5057	1.04368	530.146	173.582	0.000198233	chr13:113943187:CCAAGA:C	-30810	53	58	0.113725	1	6.74409e-05	0.31399	0.0771234	0.0872913	0.0886127	3	0.0891557
ENSG00000185989.10	RASA3	4465	1.04343	417.276	172.17	9.47237e-07	chr13:114148202:C:T	15591	122	150	0.294118	1	1.35335e-07	0.166753	0.0304948	0.00039996	0.00027593	1	0.000583504
ENSG00000185989.10	RASA3	4465	1.05352	409.666	171.207	1.04418e-05	chr13:114036370:T:C	-96241	190	247	0.484314	1	2.00326e-06	-0.146376	0.0298868	0.00189981	0.00311379	2	0.00525274
ENSG00000185989.10	RASA3	4465	1.04751	420.501	172.193	8.42548e-05	chr13:114309842:T:C	177231	97	110	0.215686	1	2.36001e-05	0.15893	0.036703	0.0279972	0.0290801	3	0.0366921
ENSG00000130177.14	CDC16	4261	1.04192	376.598	170.701	5.64236e-42	chr13:114247303:C:T	12416	92	105	0.205882	1	1.16632e-48	0.637781	0.0323613	9.999e-05	4.98971e-41	1	2.84497e-39
ENSG00000130177.14	CDC16	4261	1.05887	372.393	169.148	7.63433e-06	chr13:113651090:C:G	-583797	123	149	0.292157	1	1.20316e-06	0.141455	0.0282395	0.00129987	0.00195876	2	0.0034656
ENSG00000130177.14	CDC16	4261	1.06496	359.678	167.539	0.000135103	chr13:113458361:G:A	-776526	31	33	0.0647059	1	3.16978e-05	0.218889	0.0513992	0.0345965	0.0378423	3	0.0454902
ENSG00000169062.14	UPF3A	4149	1.04911	354.243	170.461	1.16672e-26	chr13:114238569:C:T	-43015	64	70	0.137255	1	5.28263e-31	0.882734	0.0637726	9.999e-05	2.87385e-25	1	5.20079e-24
ENSG00000169062.14	UPF3A	4149	1.0485	358.9	170.914	1.00524e-05	chr13:114177791:G:A	-103793	35	36	0.0705882	1	1.77002e-06	-0.423593	0.0860236	0.00249975	0.00268396	2	0.00460228
ENSG00000100814.17	CCNB1IP1	4829	1.0661	634.428	176.366	2.23044e-09	chr14:20319620:A:C	-13692	188	248	0.486275	1	1.71227e-10	-0.20331	0.0301999	9.999e-05	5.64175e-07	1	1.83441e-06
ENSG00000129484.13	PARP2	4861	1.06594	592.563	174.167	9.27249e-07	chr14:20363635:G:C	19949	29	29	0.0568627	1	1.35019e-07	0.668221	0.122235	0.00039996	0.0003252	1	0.00067791
ENSG00000129566.12	TEP1	5589	1.02672	865.871	178.704	2.33098e-07	chr14:20413368:T:C	-61	172	216	0.423529	1	4.83411e-08	-0.234932	0.0413935	9.999e-05	0.000158935	1	0.000352107
ENSG00000129566.12	TEP1	5589	1.02676	843.078	178.097	2.42682e-06	chr14:20435704:G:A	22275	6	6	0.0117647	1	6.2321e-07	-0.875587	0.170006	0.00089991	0.00171197	2	0.00307365
ENSG00000129566.12	TEP1	5589	1.01979	878.43	179.596	3.75571e-05	chr14:20426960:A:T	13531	35	37	0.072549	1	1.42767e-05	-0.322521	0.0724752	0.0282972	0.0300738	3	0.0376877
ENSG00000185271.7	KLHL33	5624	1.0227	939.613	182.954	6.10911e-09	chr14:20426431:T:G	-9380	114	130	0.254902	-1	1.20744e-09	-0.437767	0.0686176	9.999e-05	4.32214e-06	1	1.23553e-05
ENSG00000185271.7	KLHL33	5624	1.03222	899.437	181.096	8.12429e-05	chr14:20998952:A:G	563141	23	25	0.0490196	1	3.44568e-05	0.604088	0.14255	0.0629937	0.0638392	2	0.0691964
ENSG00000258515.1	RP11-203M5.7	5058	1.03973	718.903	180.37	2.01837e-06	chr14:20450938:T:C	-647	162	204	0.4	-1	5.25776e-07	0.342508	0.0660618	0.0009999	0.00109923	1	0.00205815
ENSG00000092094.10	OSGEP	5064	1.02948	686.033	179.114	7.60014e-12	chr14:20451508:C:T	-3597	164	207	0.405882	-1	4.07118e-13	0.281903	0.0363022	9.999e-05	2.93382e-09	1	1.2884e-08
ENSG00000198805.11	PNP	5701	1.02539	872.925	178.929	2.05563e-12	chr14:20477329:T:C	8375	28	28	0.054902	-1	1.05218e-13	0.681883	0.0853447	9.999e-05	1.06446e-09	1	4.89386e-09
ENSG00000198805.11	PNP	5701	1.02962	858.667	178.384	2.31156e-07	chr14:20471175:G:C	2221	115	134	0.262745	1	4.31124e-08	-0.234243	0.0411155	9.999e-05	0.000152214	2	0.000338151
ENSG00000258818.3	RNASE4	6706	1.01761	1033.06	180.306	2.96745e-22	chr14:20685140:A:C	1040	177	229	0.44902	1	1.62932e-24	-0.495138	0.0422179	9.999e-05	1.43612e-19	1	1.62812e-18
ENSG00000258818.3	RNASE4	6706	1.01751	1019.36	179.935	1.87665e-13	chr14:20687101:T:C	3001	14	14	0.027451	1	8.64553e-15	1.14198	0.136088	9.999e-05	1.28331e-10	2	6.57678e-10
ENSG00000214274.9	ANG	6065	1.04553	729.771	175.757	3.48802e-07	chr14:20684004:C:T	-4769	14	14	0.027451	1	5.05018e-08	1.10351	0.194806	9.999e-05	0.000171173	1	0.000377195
ENSG00000169413.2	RNASE6	6472	1.02758	833.447	180.37	1.66988e-39	chr14:20710228:C:G	-70823	184	246	0.482353	-1	7.81084e-44	-0.638559	0.0354389	9.999e-05	1.41127e-37	1	6.18372e-36
ENSG00000258810.1	RP11-219E7.1	6483	1.04004	837.593	179.781	5.5803e-07	chr14:20710228:C:G	-73660	184	246	0.482353	-1	1.20255e-07	-0.449613	0.0818929	0.00049995	0.000337812	1	0.000702375
ENSG00000129538.13	RNASE1	7293	1.02129	1161.71	182.858	2.44875e-08	chr14:20793396:C:G	-9882	74	79	0.154902	1	5.44102e-09	0.616244	0.101051	9.999e-05	2.25567e-05	1	5.76374e-05
ENSG00000129538.13	RNASE1	7293	1.02913	1142.59	182.181	3.27238e-05	chr14:20795007:C:T	-8271	103	111	0.217647	1	1.34562e-05	0.395042	0.0885052	0.0321968	0.0329241	2	0.0405841
ENSG00000169397.3	RNASE3	7704	1.04145	1137.73	180.76	1.0789e-06	chr14:20880785:A:G	-10614	62	62	0.121569	1	2.89251e-07	0.493968	0.0930114	0.00089991	0.000912539	1	0.00173724
ENSG00000169397.3	RNASE3	7704	1.04646	1112.58	180.143	1.65674e-05	chr14:20965183:T:C	73784	121	144	0.282353	-1	5.66502e-06	0.290442	0.0622732	0.0143986	0.0148626	2	0.0207131
ENSG00000136315.4	RP11-84C10.2	7114	1.04979	784.978	176.15	3.45574e-09	chr14:20967965:C:T	48604	168	216	0.423529	1	2.74669e-10	0.381519	0.0573923	9.999e-05	1.402e-06	1	4.32339e-06
ENSG00000169385.2	RNASE2	8130	1.03979	1189.69	182.15	2.66862e-09	chr14:20876009:T:C	-79443	142	172	0.337255	-1	4.48053e-10	-0.334893	0.0510431	9.999e-05	1.88542e-06	1	5.7082e-06
ENSG00000169385.2	RNASE2	8130	1.046	1148.83	180.556	1.0147e-08	chr14:20965208:A:C	9756	182	246	0.482353	1	1.64363e-09	0.29192	0.0461694	9.999e-05	6.77511e-06	2	1.87613e-05
ENSG00000165792.17	METTL17	7461	1.0615	791.106	175.09	9.59047e-08	chr14:20974995:G:A	-14775	136	171	0.335294	1	1.08782e-08	-0.23781	0.0398692	9.999e-05	4.11982e-05	1	0.000100665
ENSG00000092203.13	TOX4	7394	1.01868	916.06	181.626	1.07772e-10	chr14:21487771:G:A	11097	170	209	0.409804	-1	1.10519e-11	0.17505	0.0242756	9.999e-05	7.24595e-08	1	2.673e-07
ENSG00000255569.1	TRAV1-1	7441	1.03786	799.93	177.818	9.6179e-07	chr14:21619546:G:A	-2292	140	165	0.323529	1	1.89137e-07	0.422301	0.078237	0.0009999	0.00057666	1	0.001146
ENSG00000255582.1	OR10G2	7474	1.01506	882.94	182.529	2.27909e-06	chr14:21611765:CT:C	-23175	111	125	0.245098	-1	7.01378e-07	-0.489744	0.0955881	0.00189981	0.00181906	1	0.00324158
ENSG00000211778.2	TRAV4	7300	1.03122	857.192	182.196	2.77863e-16	chr14:21736286:G:A	134	137	161	0.315686	1	8.28804e-18	-0.547871	0.0578961	9.999e-05	9.48184e-14	1	6.61593e-13
ENSG00000211782.2	TRAV8-1	7132	1.02749	744.798	178.976	9.23257e-08	chr14:21774636:T:G	-22651	49	51	0.1	1	1.50349e-08	0.571363	0.0968028	0.00019998	5.221e-05	1	0.000125324
ENSG00000211792.2	TRAV14DV4	7295	1.03664	788.228	179.153	9.11586e-10	chr14:21921830:G:GA	-2233	174	221	0.433333	-1	8.70961e-11	-0.372831	0.0544118	9.999e-05	4.21132e-07	1	1.39324e-06
ENSG00000211799.3	TRAV19	8033	1.04375	985.293	179.133	1.22739e-14	chr14:22007908:A:C	396	61	67	0.131373	1	3.60379e-16	-0.680414	0.0765359	9.999e-05	3.95001e-12	1	2.35979e-11
ENSG00000211799.3	TRAV19	8033	1.05439	987.484	178.876	1.74063e-05	chr14:22008625:C:A	1113	11	11	0.0215686	1	5.54492e-06	-0.850985	0.182267	0.0117988	0.0133368	2	0.0188645
ENSG00000211809.2	TRAV27	7972	1.02845	1004.39	180.577	2.34943e-07	chr14:22124346:G:A	-23649	71	82	0.160784	1	5.29936e-08	0.390902	0.0691109	0.00029997	0.000183781	1	0.000402634
ENSG00000211809.2	TRAV27	7972	1.04017	987.484	179.518	9.7733e-05	chr14:22600539:C:A	452544	145	177	0.347059	-1	3.90558e-05	0.234923	0.0558415	0.0805919	0.0822263	2	0.0843367
ENSG00000211812.1	TRAV26-2	7210	1.04868	731.622	177.269	2.2842e-17	chr14:22202564:C:T	-19	87	104	0.203922	1	1.72481e-19	-0.660315	0.0657546	9.999e-05	3.49203e-15	1	2.7427e-14
ENSG00000211814.1	TRAV35	7237	1.0458	716.557	175.738	7.45909e-07	chr14:22157311:C:G	-64585	37	38	0.0745098	-1	1.19853e-07	0.579596	0.105555	0.00029997	0.000370917	1	0.000765251
ENSG00000211816.2	TRAV38-1	7333	1.02544	782.753	179.212	2.58955e-15	chr14:22262765:G:T	-9203	83	90	0.176471	1	5.40733e-17	-0.743904	0.0810532	9.999e-05	1.01058e-12	1	6.39627e-12
ENSG00000129562.10	DAD1	7068	1.03559	772.221	178.584	5.14915e-14	chr14:22587988:G:A	-1281	80	87	0.170588	1	1.37366e-15	0.251364	0.0289658	9.999e-05	1.66976e-11	1	9.36371e-11
ENSG00000155465.18	SLC7A7	7420	1.03576	1105.17	183.367	6.08512e-11	chr14:22813876:C:T	-15944	50	55	0.107843	1	8.33682e-12	-0.302404	0.0416452	9.999e-05	3.66821e-08	1	1.4057e-07
ENSG00000155465.18	SLC7A7	7420	1.03002	1076.82	182.751	8.27768e-06	chr14:22737042:G:A	-92778	181	236	0.462745	1	3.10044e-06	-0.127446	0.0265509	0.00719928	0.00760194	2	0.0116004
ENSG00000172590.18	MRPL52	6636	1.05972	786.637	179.173	3.3104e-08	chr14:22829179:C:T	-704	60	65	0.127451	1	4.8609e-09	-0.229705	0.0375437	9.999e-05	1.35034e-05	1	3.56541e-05
ENSG00000197324.8	LRP10	6565	1.03957	831.062	181.508	1.50541e-10	chr14:22848971:A:C	-22642	91	108	0.211765	1	1.57477e-11	0.094328	0.0131925	9.999e-05	6.55658e-08	1	2.42988e-07
ENSG00000139890.9	REM2	7325	1.04221	1081.37	181.765	1.0778e-06	chr14:22893051:T:C	9886	79	88	0.172549	1	3.33507e-07	0.171216	0.0324145	0.00059994	0.000859869	1	0.00164686
ENSG00000139890.9	REM2	7325	1.05756	1007.52	179.058	4.07678e-06	chr14:22404968:A:C	-478197	40	42	0.0823529	1	1.18638e-06	-0.220876	0.0440681	0.00229977	0.0029126	2	0.00495567
ENSG00000139890.9	REM2	7325	1.04708	1023.86	179.824	1.50643e-05	chr14:23759074:T:C	875909	6	6	0.0117647	1	5.28204e-06	-0.562218	0.120117	0.0110989	0.0123175	3	0.0176332
ENSG00000100461.17	RBM23	7156	1.04425	1020.87	181.223	2.2131e-05	chr14:22941378:G:A	23576	7	7	0.0137255	1	8.30517e-06	-0.623288	0.136204	0.0175982	0.0185251	2	0.0250438
ENSG00000100462.15	PRMT5	6298	1.03326	733.766	177.504	1.51518e-08	chr14:22932233:T:A	2648	97	105	0.205882	-1	1.70407e-09	0.316173	0.0500703	9.999e-05	7.499e-06	1	2.05818e-05
ENSG00000092036.18	HAUS4	7110	1.0469	1033.72	181.594	1.78326e-26	chr14:22950152:C:A	-7009	89	97	0.190196	1	5.35311e-29	0.494566	0.0374913	9.999e-05	1.5506e-24	1	2.63796e-23
ENSG00000092036.18	HAUS4	7110	1.04515	993.039	180.646	4.75965e-08	chr14:22931382:C:A	-25779	18	18	0.0352941	1	9.14504e-09	0.494521	0.0824287	9.999e-05	2.95571e-05	2	7.40667e-05
ENSG00000279656.1	RP11-298I3.6	6374	1.01264	755.723	179.997	6.54238e-36	chr14:23028420:C:T	4203	133	157	0.307843	1	6.5479e-40	-1.14823	0.0686667	9.999e-05	1.92054e-33	1	6.17245e-32
ENSG00000179933.5	C14orf119	6252	1.02287	789.848	181.312	9.51302e-06	chr14:23108880:C:T	14115	187	243	0.476471	1	3.1195e-06	-0.141964	0.0295881	0.0049995	0.00662774	1	0.0102889
ENSG00000092068.19	SLC7A8	6717	1.01772	1207.26	185.786	2.49622e-28	chr14:23162163:G:A	-21511	44	48	0.0941176	1	4.36301e-30	1.12207	0.0826903	9.999e-05	1.09996e-25	1	2.07319e-24
ENSG00000092068.19	SLC7A8	6717	1.01867	1170.36	185.099	1.89331e-08	chr14:23162599:T:A	-21075	65	70	0.137255	1	6.07866e-09	-0.440159	0.0723936	9.999e-05	1.7996e-05	2	4.65777e-05
ENSG00000092068.19	SLC7A8	6717	1.01167	1172.25	185.435	1.56023e-06	chr14:23119433:G:A	-64241	184	230	0.45098	1	6.91087e-07	-0.264704	0.0516075	0.00189981	0.00168928	3	0.00303651
ENSG00000092068.19	SLC7A8	6717	1.01494	1184.75	185.483	2.83354e-05	chr14:23183499:T:A	-175	134	159	0.311765	-1	1.52004e-05	-0.245348	0.0553106	0.030497	0.0311782	4	0.0388218
ENSG00000215271.7	HOMEZ	6277	1.0417	993.736	181.639	6.94774e-08	chr14:23277060:C:G	-9057	101	110	0.215686	1	1.52067e-08	0.413486	0.070066	0.00019998	4.54669e-05	1	0.000110363
ENSG00000215271.7	HOMEZ	6277	1.04458	973.085	181.056	3.50621e-05	chr14:23147119:C:T	-138998	96	108	0.211765	1	1.36467e-05	0.314012	0.0704036	0.0268973	0.0282875	2	0.035878
ENSG00000092096.16	SLC22A17	5435	1.05007	707.934	178.525	1.19808e-09	chr14:23350604:C:G	-2308	22	24	0.0470588	1	1.09732e-10	0.6678	0.0980445	9.999e-05	4.12035e-07	1	1.36613e-06
ENSG00000136367.13	ZFHX2	5736	1.04147	711.101	179.84	3.27219e-05	chr14:24503879:TA:T	947892	56	61	0.119608	1	1.12391e-05	0.557833	0.123821	0.0193981	0.0193223	1	0.0259798
ENSG00000157326.18	DHRS4	6294	1.06258	734.316	174.671	0.000144363	chr14:23965877:G:A	10842	15	15	0.0294118	1	4.75136e-05	-0.423009	0.101722	0.0827917	0.0848876	1	0.0864482
ENSG00000157326.18	DHRS4	6294	1.06923	725.247	173.992	6.70411e-05	chr14:23972861:C:A	17826	5	5	0.00980392	1	1.9121e-05	-0.808125	0.184498	0.0363964	0.0372997	2	0.0449609
ENSG00000187630.15	DHRS4L2	6342	1.04133	789.527	176.661	2.40241e-12	chr14:23955158:G:A	-14716	26	26	0.0509804	1	1.00704e-13	-0.58376	0.0729713	9.999e-05	8.12274e-10	1	3.78811e-09
ENSG00000187630.15	DHRS4L2	6342	1.04123	817.742	177.474	1.04558e-05	chr14:23959884:A:C	-9990	186	238	0.466667	1	3.04326e-06	-0.156721	0.0326167	0.00609939	0.00687098	2	0.0106062
ENSG00000187630.15	DHRS4L2	6342	1.024	813.607	178.143	2.67091e-05	chr14:24043688:C:G	73814	180	238	0.466667	-1	9.01439e-06	0.143501	0.0314851	0.0186981	0.0194058	3	0.026074
ENSG00000215256.3	DHRS4-AS1	5686	1.02553	613.882	177.72	5.89579e-11	chr14:23955158:G:A	-33659	26	26	0.0509804	1	3.33015e-12	-0.796425	0.107408	9.999e-05	2.31142e-08	1	9.06931e-08
ENSG00000100889.11	PCK2	5776	1.06875	569.807	174.54	1.67103e-09	chr14:24058463:G:A	-35590	183	247	0.484314	-1	9.87537e-11	0.317733	0.0465212	9.999e-05	3.56046e-07	1	1.19239e-06
ENSG00000259321.1	RP11-468E2.5	5811	1.05838	547.501	173.892	5.05791e-10	chr14:24140325:T:G	870	104	113	0.221569	1	2.29944e-11	0.536919	0.0757851	9.999e-05	1.11778e-07	1	4.00315e-07
ENSG00000100908.13	EMC9	5814	1.05599	554.068	174.501	5.69168e-15	chr14:24139938:T:C	-1650	134	157	0.307843	1	5.10598e-17	-0.436522	0.0475165	9.999e-05	6.98517e-13	1	4.49844e-12
ENSG00000278784.1	RP11-468E2.11	6670	1.02559	877.451	182.813	1.16792e-05	chr14:24232826:G:T	30015	24	24	0.0470588	1	4.52994e-06	-0.525116	0.111376	0.00839916	0.00896799	1	0.0134057
ENSG00000278784.1	RP11-468E2.11	6670	1.03303	863.455	182.034	8.35817e-05	chr14:24182418:CAG:C	-20393	57	61	0.119608	1	3.72413e-05	0.307997	0.0730083	0.0618938	0.0628959	2	0.0684024
ENSG00000254505.9	CHMP4A	5946	1.00536	536.7	175.522	2.89368e-05	chr14:24321553:C:T	107684	23	23	0.045098	1	7.61619e-06	-0.255171	0.0555262	0.0143986	0.0150357	1	0.0209244
ENSG00000100938.17	GMPR2	5945	1.05817	562.716	175.227	2.71374e-05	chr14:24238673:T:C	6218	12	12	0.0235294	1	6.95451e-06	-0.408749	0.0885424	0.00989901	0.0115794	1	0.0167118
ENSG00000092295.11	TGM1	6708	1.04419	769.445	177.419	7.75833e-12	chr14:24265439:G:A	1007	95	104	0.203922	1	3.68893e-13	0.573858	0.073719	9.999e-05	2.53581e-09	1	1.12449e-08
ENSG00000092295.11	TGM1	6708	1.03131	783.844	178.35	7.65603e-07	chr14:24264261:C:T	-171	34	35	0.0686275	-1	1.63918e-07	0.617723	0.113802	0.00019998	0.000469207	2	0.000949634
ENSG00000157379.13	DHRS1	6813	1.05104	764.457	175.525	1.56357e-20	chr14:24291558:G:A	-8275	36	38	0.0745098	1	5.79411e-23	-0.967835	0.0861763	9.999e-05	1.59941e-18	1	1.66375e-17
ENSG00000157379.13	DHRS1	6813	1.04771	769.009	175.96	4.28087e-19	chr14:24289323:C:A	-10510	121	134	0.262745	1	2.70232e-21	0.593408	0.0556044	9.999e-05	5.88573e-17	2	5.33632e-16
ENSG00000157379.13	DHRS1	6813	1.05528	745.447	174.98	1.43906e-08	chr14:24294908:A:G	-4925	176	222	0.435294	1	1.62932e-09	-0.297734	0.047054	9.999e-05	5.56222e-06	3	1.55992e-05
ENSG00000157379.13	DHRS1	6813	1.05078	755.587	175.27	4.57067e-06	chr14:24299761:G:A	-72	7	7	0.0137255	1	1.10179e-06	-0.899321	0.178828	0.00129987	0.0025282	4	0.00436098
ENSG00000213903.8	LTB4R	6126	1.04037	560.566	176.268	1.99893e-05	chr14:24291602:C:T	-21709	111	122	0.239216	1	5.23367e-06	-0.139094	0.0297121	0.0069993	0.00913225	1	0.013611
ENSG00000205978.5	NYNRIN	6221	1.04211	501.164	173.264	9.93784e-08	chr14:24400545:C:T	1759	84	97	0.190196	1	9.49033e-09	0.609992	0.101819	9.999e-05	3.22195e-05	1	8.03001e-05
ENSG00000100441.9	KHNYN	6307	1.05005	527.063	175.267	8.66612e-26	chr14:24429988:C:T	53	50	54	0.105882	-1	2.42176e-29	-0.822667	0.0618937	9.999e-05	3.40454e-24	1	5.66467e-23
ENSG00000139899.10	CBLN3	7071	1.0507	831.041	180.776	5.66307e-48	chr14:24429545:G:A	-1409	107	121	0.237255	-1	1.21681e-52	1.16706	0.055326	9.999e-05	2.60399e-47	1	2.49891e-45
ENSG00000139899.10	CBLN3	7071	1.04445	834.918	181.274	7.48396e-07	chr14:24416400:A:G	-14554	26	26	0.0509804	1	2.15678e-07	0.591222	0.110044	0.00049995	0.000441338	2	0.000897495
ENSG00000139899.10	CBLN3	7071	1.03992	843.908	181.769	5.43173e-05	chr14:24435917:G:A	4963	71	74	0.145098	-1	2.40321e-05	-0.277675	0.0641907	0.0362964	0.0389182	3	0.0465413
ENSG00000100445.17	SDR39U1	7060	1.02448	815.354	182.156	1.23124e-09	chr14:24453801:C:T	10897	53	57	0.111765	-1	1.92079e-10	1.22477	0.182436	9.999e-05	7.08391e-07	1	2.27617e-06
ENSG00000100445.17	SDR39U1	7060	1.02755	800.527	181.505	1.19239e-05	chr14:24444596:C:A	1692	58	63	0.123529	-1	4.28102e-06	-0.834675	0.176554	0.00759924	0.00825814	2	0.0124705
ENSG00000100448.3	CTSG	6401	1.05093	500.39	173.48	1.1686e-06	chr14:24576383:A:G	123	46	48	0.0941176	-1	1.66534e-07	-0.563313	0.103859	0.00029997	0.000391299	1	0.000804016
ENSG00000092108.20	SCFD1	4440	1.04995	402.694	174.638	8.29153e-24	chr14:30611593:C:T	-10519	158	193	0.378431	1	3.64906e-27	-0.464745	0.0369279	9.999e-05	3.09979e-22	1	4.40468e-21
ENSG00000100473.15	COCH	4979	1.04272	385.044	175.502	6.20313e-06	chr14:30860358:G:A	-14185	149	173	0.339216	1	1.31562e-06	0.369599	0.0740953	0.00169983	0.00180934	1	0.0032251
ENSG00000129480.12	DTD2	5306	1.04979	398.815	173.088	1.23518e-06	chr14:31449817:C:T	-7693	59	64	0.12549	1	1.71922e-07	-0.378374	0.0698453	0.00069993	0.000329813	1	0.000686791
ENSG00000100852.12	ARHGAP5	6542	1.04677	742.191	176.092	1.78738e-05	chr14:31945180:C:A	-131787	142	175	0.343137	-1	4.81608e-06	0.123536	0.026279	0.00909909	0.0105465	1	0.0154186
ENSG00000100852.12	ARHGAP5	6542	1.06311	726.911	175.057	3.03924e-05	chr14:32257736:A:G	180769	132	164	0.321569	-1	8.25272e-06	0.111869	0.0244384	0.0132987	0.0166996	2	0.0229208
ENSG00000129521.13	EGLN3	7811	1.04309	960.01	178.18	3.97358e-09	chr14:34022026:T:C	-440748	114	129	0.252941	1	4.48398e-10	-0.553874	0.0844211	9.999e-05	2.18679e-06	1	6.54356e-06
ENSG00000129521.13	EGLN3	7811	1.05528	877.797	175.144	6.27374e-06	chr14:34017073:C:T	-445701	82	96	0.188235	1	1.38126e-06	-0.394406	0.0792246	0.00389961	0.00402014	2	0.00659156
ENSG00000129515.18	SNX6	6639	1.05518	581.343	173.539	9.94242e-13	chr14:34624813:T:G	-5370	170	227	0.445098	1	1.6376e-14	-0.281908	0.0340205	9.999e-05	1.74423e-10	1	8.82935e-10
ENSG00000165410.14	CFL2	6501	1.04827	510.847	171.517	5.11396e-19	chr14:34715022:C:T	199	68	75	0.147059	1	5.05347e-22	0.57182	0.052481	9.999e-05	4.52624e-17	1	4.14232e-16
ENSG00000258738.1	RP11-73E17.2	6176	1.05708	438.62	171.007	3.21262e-05	chr14:34839644:C:A	-34699	166	218	0.427451	1	6.52195e-06	0.21754	0.046973	0.00919908	0.0106968	1	0.0156099
ENSG00000100883.11	SRP54	6067	1.04566	417.154	170.32	8.96631e-07	chr14:34929829:C:T	-52128	180	234	0.458824	-1	9.37526e-08	0.188883	0.0340902	0.00039996	0.000255691	1	0.000544592
ENSG00000151327.12	FAM177A1	6866	1.04956	619.643	174.493	2.22295e-09	chr14:35046400:TGG:T	1493	106	124	0.243137	-1	1.51385e-10	-0.328488	0.0486223	9.999e-05	6.90489e-07	1	2.22389e-06
ENSG00000151327.12	FAM177A1	6866	1.05193	607.982	173.853	2.92267e-05	chr14:34893025:G:A	-151882	95	104	0.203922	1	7.34194e-06	-0.241567	0.0524623	0.0108989	0.0139615	2	0.0196057
ENSG00000279434.1	RP11-85K15.3	5988	1.03771	388.359	170.418	3.06418e-11	chr14:35122110:G:A	36075	79	85	0.166667	1	5.33285e-13	-0.554033	0.0717577	9.999e-05	5.88296e-09	1	2.48734e-08
ENSG00000100890.15	KIAA0391	6079	1.05305	360.653	168.534	4.31358e-32	chr14:35132881:T:G	11035	78	89	0.17451	1	5.81641e-38	0.980454	0.0609567	9.999e-05	4.50267e-31	1	1.20783e-29
ENSG00000092020.10	PPP2R3C	7009	1.03271	543.282	172.762	3.66429e-39	chr14:35157791:T:C	35274	79	86	0.168627	1	4.45613e-45	-0.595524	0.0322587	9.999e-05	1.33363e-37	1	5.86765e-36
ENSG00000092020.10	PPP2R3C	7009	1.03561	559.353	173.097	3.39691e-08	chr14:35119076:C:T	-3441	46	49	0.0960784	1	2.95243e-09	0.239237	0.0385021	9.999e-05	1.27033e-05	2	3.37442e-05
ENSG00000100906.10	NFKBIA	5630	1.04782	305.407	168.377	9.0496e-08	chr14:35248870:A:G	-155876	37	38	0.0745098	1	5.18558e-09	0.386225	0.0632523	9.999e-05	1.63846e-05	1	4.26663e-05
ENSG00000174373.16	RALGAPA1	5447	1.04049	343.563	171.262	2.30412e-26	chr14:35640155:C:G	-169149	55	58	0.113725	1	1.14993e-30	0.560735	0.0408707	9.999e-05	9.02784e-25	1	1.55528e-23
ENSG00000151332.18	MBIP	6307	1.04899	644.412	176.76	1.60335e-05	chr14:35320763:A:AGG	-999913	17	18	0.0352941	1	4.69305e-06	0.481422	0.102268	0.00759924	0.00804094	1	0.0121816
ENSG00000151332.18	MBIP	6307	1.05223	613.79	175.1	6.49609e-05	chr14:35468014:T:A	-852662	101	113	0.221569	1	2.05703e-05	0.212406	0.0486813	0.030397	0.0322702	2	0.0399805
ENSG00000151332.18	MBIP	6307	1.04309	644.208	176.988	9.11512e-05	chr14:36881607:C:A	560931	7	7	0.0137255	1	3.32674e-05	0.850042	0.20016	0.0452955	0.0495044	3	0.0566502
ENSG00000259070.5	LINC00639	6624	1.02017	430.568	174.308	2.40444e-09	chr14:38828684:G:GAC	-119589	142	164	0.321569	1	1.6194e-10	-0.451153	0.066898	9.999e-05	7.77281e-07	1	2.48115e-06
ENSG00000259070.5	LINC00639	6624	1.02504	444.131	174.694	1.20657e-05	chr14:38718605:T:G	-229668	172	219	0.429412	-1	2.82023e-06	0.29345	0.0608667	0.00449955	0.00463817	2	0.00750022
ENSG00000165501.16	LRR1	5009	1.03737	349.996	170.104	1.47635e-07	chr14:49597041:G:A	-2124	178	244	0.478431	1	1.10266e-08	0.289992	0.0486387	9.999e-05	3.51574e-05	1	8.70439e-05
ENSG00000165502.6	RPL36AL	4954	1.04914	358.081	170.909	3.24007e-26	chr14:49620639:C:G	-46	128	153	0.3	-1	1.49464e-30	0.355788	0.0260024	9.999e-05	8.4771e-25	1	1.46596e-23
ENSG00000214900.9	LINC01588	5813	1.02989	606.991	177.812	7.9871e-09	chr14:50013690:G:A	-78953	82	91	0.178431	1	9.41569e-10	-0.348382	0.0542182	9.999e-05	3.3198e-06	1	9.67322e-06
ENSG00000214900.9	LINC01588	5813	1.02478	595.575	177.632	1.51198e-05	chr14:50177482:T:A	84839	95	100	0.196078	1	4.39005e-06	-0.260891	0.0552513	0.00879912	0.00789211	2	0.0119922
ENSG00000100483.13	VCPKMT	4977	1.0361	390.882	172.342	5.58958e-10	chr14:50142010:CTTTT:C	25410	94	99	0.194118	1	2.10208e-11	-0.285214	0.0401694	9.999e-05	1.2364e-07	1	4.40251e-07
ENSG00000131969.14	ABHD12B	6101	1.05761	574.156	173.304	8.55192e-06	chr14:50909519:A:G	37359	121	147	0.288235	1	1.6324e-06	-0.270733	0.0547918	0.00279972	0.00351528	1	0.00584037
ENSG00000100504.16	PYGL	6203	1.05012	590.018	174.501	2.17808e-05	chr14:50899118:G:A	-45618	118	140	0.27451	1	5.17299e-06	0.0895064	0.0191088	0.00869913	0.0100411	1	0.0147781
ENSG00000139921.12	TMX1	6805	1.05753	627.637	175.325	8.89033e-14	chr14:51242299:G:T	2131	189	241	0.472549	-1	1.40351e-15	0.228896	0.0263869	9.999e-05	1.39881e-11	1	7.90281e-11
ENSG00000139926.15	FRMD6	8005	1.05294	864.48	176.678	2.73814e-06	chr14:51567873:T:C	78773	176	225	0.441176	1	6.02896e-07	0.329258	0.0638529	0.00119988	0.00167721	1	0.00301601
ENSG00000139926.15	FRMD6	8005	1.04974	882.935	177.371	0.000113492	chr14:51115261:G:A	-373839	6	6	0.0117647	1	4.14498e-05	-1.16891	0.278823	0.0785921	0.0831092	2	0.0850448
ENSG00000168229.3	PTGDR	6565	1.02118	516.577	173.755	2.41191e-20	chr14:52153119:G:A	-114594	139	175	0.343137	1	2.72149e-23	-0.373672	0.0330189	9.999e-05	5.41462e-18	1	5.42936e-17
ENSG00000087301.8	TXNDC16	6627	1.04351	441.517	169.81	7.46844e-06	chr14:52604997:C:T	52475	33	35	0.0686275	-1	1.08765e-06	0.433654	0.0862244	0.0019998	0.00251903	1	0.00434792
ENSG00000197930.12	ERO1A	7399	1.04418	673.875	176.734	3.93666e-47	chr14:52697146:G:C	1246	97	106	0.207843	1	4.07467e-53	-0.751669	0.0354156	9.999e-05	3.0909e-46	1	2.56827e-44
ENSG00000197930.12	ERO1A	7399	1.05562	641.352	174.892	5.85686e-05	chr14:53136967:G:A	441067	15	16	0.0313726	1	1.72302e-05	-0.337021	0.0765096	0.029897	0.0299594	2	0.0375685
ENSG00000100519.11	PSMC6	7394	1.03814	641.641	175.351	1.72088e-10	chr14:52697146:G:C	-10026	97	106	0.207843	1	9.13413e-12	-0.204199	0.0281816	9.999e-05	5.89586e-08	1	2.19636e-07
ENSG00000100519.11	PSMC6	7394	1.03937	623.103	174.357	7.12029e-05	chr14:52795696:G:A	88524	182	228	0.447059	1	2.08962e-05	-0.105321	0.0241623	0.0372963	0.0377217	2	0.0453773
ENSG00000198252.11	STYX	7400	1.04127	667.039	175.883	1.35114e-06	chr14:52767796:C:G	37616	184	237	0.464706	-1	2.73773e-07	0.10898	0.0204726	0.00049995	0.000662488	1	0.0013003
ENSG00000198252.11	STYX	7400	1.03394	691.664	176.672	1.33108e-05	chr14:51867446:T:C	-862734	18	19	0.0372549	1	3.78843e-06	-0.258406	0.0543347	0.00689931	0.00770168	2	0.0117342
ENSG00000198252.11	STYX	7400	1.04198	694.579	176.614	0.000135865	chr14:53280942:C:T	550762	17	17	0.0333333	1	5.10388e-05	-0.239154	0.0577507	0.0784922	0.0800066	3	0.0826761
ENSG00000100528.11	CNIH1	4933	1.05738	432.443	174.992	5.5071e-05	chr14:54469168:G:A	27737	84	98	0.192157	1	1.53844e-05	0.173847	0.0392316	0.0175982	0.0185123	1	0.0250294
ENSG00000020577.13	SAMD4A	5150	1.03247	445.165	177.249	1.8545e-07	chr14:54712525:G:A	145428	78	88	0.172549	1	2.81473e-08	0.315978	0.0546663	9.999e-05	5.99847e-05	1	0.000142406
ENSG00000131979.18	GCH1	6640	1.02139	693.88	181.728	1.2719e-15	chr14:54918435:C:T	15583	53	57	0.111765	1	4.83111e-17	-0.399559	0.0434326	9.999e-05	4.82968e-13	1	3.17329e-12
ENSG00000131979.18	GCH1	6640	1.02524	675.352	180.855	9.12001e-05	chr14:54830325:G:T	-72527	86	92	0.180392	1	3.86639e-05	0.15056	0.0357671	0.0537946	0.0550556	2	0.0616722
ENSG00000178974.9	FBXO34	5929	1.04577	472.463	175.875	3.14468e-06	chr14:55152893:G:C	-118416	149	186	0.364706	1	6.23343e-07	0.204911	0.0397996	0.00129987	0.00108023	1	0.00202591
ENSG00000186615.10	KTN1-AS1	6341	1.03743	493.627	174.403	4.45108e-05	chr14:55600876:A:AT	20766	32	33	0.0647059	1	1.16614e-05	-0.608936	0.135423	0.0168983	0.0185314	1	0.0250474
ENSG00000139977.13	NAA30	5780	1.04031	507.869	173.598	2.2621e-09	chr14:57390444:G:C	-100	111	129	0.252941	-1	1.24681e-10	-0.216231	0.0318523	9.999e-05	6.50421e-07	1	2.1033e-06
ENSG00000131966.13	ACTR10	5896	1.04512	448.447	172.479	6.02568e-09	chr14:58210782:C:T	10702	14	14	0.027451	1	3.3903e-10	-0.692549	0.104778	9.999e-05	1.48567e-06	1	4.56797e-06
ENSG00000257621.7	PSMA3-AS1	6065	1.00711	479.833	176.032	2.47722e-05	chr14:58389414:G:T	93603	36	39	0.0764706	1	6.5814e-06	0.175271	0.037863	0.010499	0.0114151	1	0.0165096
ENSG00000181619.11	GPR135	5734	1.0512	294.714	168.612	6.49712e-05	chr14:59428326:T:C	-37016	55	61	0.119608	1	1.29013e-05	0.428717	0.0958492	0.0123988	0.0151427	1	0.0210532
ENSG00000126790.11	L3HYPDH	6431	1.05485	447.745	171.459	2.1889e-18	chr14:59466824:T:C	-17606	165	211	0.413725	1	5.37792e-21	-0.427038	0.0403967	9.999e-05	1.43712e-16	1	1.26591e-15
ENSG00000126790.11	L3HYPDH	6431	1.06134	448.691	170.782	6.47216e-13	chr14:59484728:C:T	298	34	35	0.0686275	1	9.67526e-15	-0.652006	0.0778016	9.999e-05	7.34912e-11	2	3.86666e-10
ENSG00000126790.11	L3HYPDH	6431	1.05477	456.762	171.245	4.32581e-06	chr14:59473099:A:T	-11331	9	9	0.0176471	1	7.7333e-07	-0.765161	0.14988	0.00129987	0.00137011	3	0.00251454
ENSG00000126790.11	L3HYPDH	6431	1.0611	447.071	170.203	4.98712e-05	chr14:59483488:AC:A	-942	12	12	0.0235294	1	1.20971e-05	-0.564013	0.125624	0.0140986	0.0170074	4	0.0232948
ENSG00000050130.17	JKAMP	5764	1.03657	288.957	168.2	2.26786e-12	chr14:59515050:A:C	30607	32	33	0.0647059	1	1.68716e-14	0.505752	0.061069	9.999e-05	2.9764e-10	1	1.46477e-09
ENSG00000139970.16	RTN1	5769	1.04284	308.215	168.233	3.78752e-12	chr14:59561645:A:G	-309321	25	27	0.0529412	1	4.18875e-14	-0.726311	0.0892052	9.999e-05	4.74675e-10	1	2.2776e-09
ENSG00000139970.16	RTN1	5769	1.05929	305.652	167.22	1.59244e-07	chr14:59941480:C:T	70514	6	6	0.0117647	1	1.06956e-08	-1.10975	0.185868	9.999e-05	2.6319e-05	2	6.66262e-05
ENSG00000139970.16	RTN1	5769	1.04803	312.132	168.962	2.36549e-07	chr14:59732790:A:T	-138176	186	249	0.488235	-1	2.02445e-08	0.237113	0.0405528	9.999e-05	4.57794e-05	3	0.000110963
ENSG00000126773.12	PCNX4	4404	1.06451	158.651	163.038	7.02935e-17	chr14:60149324:C:T	57413	77	85	0.166667	1	1.86076e-20	0.320746	0.0309292	9.999e-05	1.36445e-15	1	1.11005e-14
ENSG00000250548.6	RP11-47I22.2	5188	1.04099	430.875	173.735	5.63817e-05	chr14:61601750:C:A	31211	41	44	0.0862745	1	1.47219e-05	-0.450756	0.101483	0.0177982	0.0202406	1	0.0270357
ENSG00000100644.16	HIF1A	5502	1.05584	418.057	171.243	2.77399e-05	chr14:61725421:AT:A	29908	94	111	0.217647	-1	5.57685e-06	0.0921555	0.0197464	0.00729927	0.00877045	1	0.0131422
ENSG00000023608.4	SNAPC1	5635	1.03688	468.521	174.069	4.47161e-11	chr14:61758201:AC:A	-4156	138	168	0.329412	-1	1.43998e-12	-0.437588	0.0579142	9.999e-05	1.07406e-08	1	4.3913e-08
ENSG00000140009.18	ESR2	5497	1.04057	385.404	173.912	1.60632e-12	chr14:64227477:C:T	-76182	180	225	0.441176	-1	3.03712e-14	-0.615832	0.0752161	9.999e-05	2.57355e-10	1	1.27898e-09
ENSG00000100714.15	MTHFD1	5472	1.06322	342.917	168.985	3.87658e-05	chr14:64347100:C:T	-40931	176	219	0.429412	1	7.16791e-06	-0.179328	0.0389041	0.00909909	0.00977098	1	0.0144335
ENSG00000272909.1	CTD-2555O16.4	5510	1.03596	331.024	169.103	5.37152e-06	chr14:64831136:C:T	388898	17	17	0.0333333	1	6.99688e-07	-0.676604	0.132046	0.00129987	0.00139291	1	0.00255432
ENSG00000126822.16	PLEKHG3	5472	1.06747	308.849	168.495	9.79373e-09	chr14:64707868:T:C	3766	58	62	0.121569	1	3.74065e-10	0.222124	0.0336963	9.999e-05	1.24544e-06	1	3.86509e-06
ENSG00000258289.8	CHURC1	6297	1.0386	540.143	174.155	2.40423e-89	chr14:64922685:A:G	8324	84	94	0.184314	1	7.59622e-102	1.27981	0.0300884	9.999e-05	6.18354e-90	1	1.40438e-86
ENSG00000258289.8	CHURC1	6297	1.03865	540.951	174.071	1.40436e-05	chr14:64127757:C:T	-786604	5	5	0.00980392	1	3.40744e-06	-0.549863	0.115043	0.00539946	0.00616249	2	0.00965355
ENSG00000258289.8	CHURC1	6297	1.02663	537.231	174.599	0.000139013	chr14:64891198:T:C	-23163	29	33	0.0647059	-1	4.73874e-05	-0.17914	0.0430664	0.0661934	0.0663646	3	0.0714619
ENSG00000139998.14	RAB15	6295	1.04942	570.455	173.55	7.5788e-10	chr14:64972250:G:C	-526	12	12	0.0235294	1	4.38495e-11	1.06534	0.152703	9.999e-05	2.05064e-07	1	7.09781e-07
ENSG00000139998.14	RAB15	6295	1.05413	563.229	172.891	2.8257e-12	chr14:64921993:C:T	-50783	84	94	0.184314	1	6.55485e-14	0.721404	0.0893978	9.999e-05	5.19103e-10	2	2.48117e-09
ENSG00000139998.14	RAB15	6295	1.04948	579.722	173.855	8.69195e-06	chr14:64948754:TGAAA:T	-24022	61	64	0.12549	1	1.94541e-06	-0.500727	0.102103	0.00429957	0.00378559	3	0.00624153
ENSG00000257365.7	FNTB	6311	1.04714	569.06	175.075	3.67194e-16	chr14:65033431:G:A	46711	41	42	0.0823529	1	3.00717e-18	0.826256	0.0858834	9.999e-05	5.1684e-14	1	3.69516e-13
ENSG00000257365.7	FNTB	6311	1.03755	577.434	175.807	3.76953e-05	chr14:64882246:G:A	-104474	6	6	0.0117647	1	1.10088e-05	0.885487	0.196313	0.0176982	0.0183442	2	0.0248313
ENSG00000125952.18	MAX	6526	1.03888	540.274	172.237	4.51878e-06	chr14:65072600:A:G	-30095	160	201	0.394118	1	7.70204e-07	-0.119801	0.0234704	0.00119988	0.00189759	1	0.00336567
ENSG00000125952.18	MAX	6526	1.04726	529.697	170.664	9.13163e-05	chr14:65107673:T:G	4978	26	26	0.0509804	-1	2.27108e-05	0.254766	0.0587169	0.0384962	0.0400641	2	0.0476652
ENSG00000033170.16	FUT8	5708	1.03056	363.361	170.084	2.88308e-13	chr14:65525019:A:G	114427	181	236	0.462745	-1	2.06741e-15	0.315128	0.0365837	9.999e-05	5.12266e-11	1	2.74504e-10
ENSG00000276116.2	FUT8-AS1	5705	1.06115	344.481	167.866	1.84199e-05	chr14:65704823:T:C	292133	184	240	0.470588	1	2.75806e-06	0.363533	0.0753366	0.00389961	0.00451808	1	0.00732166
ENSG00000100554.11	ATP6V1D	4584	1.03733	200.148	171.125	1.99783e-10	chr14:67399728:G:T	39732	35	37	0.072549	1	5.35065e-12	0.462992	0.0631236	9.999e-05	2.08339e-08	1	8.21697e-08
ENSG00000198133.8	TMEM229B	6322	1.05374	372.815	174.543	5.70277e-12	chr14:67497971:T:A	-35768	190	252	0.494118	1	1.66416e-13	0.252652	0.0319206	9.999e-05	7.10079e-10	1	3.33434e-09
ENSG00000198133.8	TMEM229B	6322	1.06502	355.157	172.664	0.000264859	chr14:67499683:C:T	-34056	49	52	0.101961	1	8.62478e-05	0.199939	0.0498801	0.0679932	0.0747056	2	0.0784052
ENSG00000185650.9	ZFP36L1	4688	1.0405	374.981	172.067	3.25126e-07	chr14:68681410:A:G	-114843	172	217	0.42549	-1	3.34771e-08	-0.122619	0.0213398	0.00019998	8.31543e-05	1	0.000193501
ENSG00000072110.13	ACTN1	5074	1.06819	405.789	168.946	2.58787e-05	chr14:69912996:A:G	933556	74	85	0.166667	-1	4.43579e-06	0.0863379	0.0182962	0.00709929	0.0074275	1	0.0113673
ENSG00000259062.2	ACTN1-AS1	5858	1.02064	668.999	178.874	1.38709e-08	chr14:68969266:A:G	-10416	118	136	0.266667	1	1.95359e-09	0.521613	0.082918	9.999e-05	7.24155e-06	1	1.99435e-05
ENSG00000259062.2	ACTN1-AS1	5858	1.03098	643.017	177.153	2.93397e-05	chr14:68751111:A:G	-228571	17	18	0.0352941	1	8.97431e-06	-0.880698	0.193213	0.0156984	0.0163043	2	0.0224468
ENSG00000029364.11	SLC39A9	5928	1.02381	488.342	172.597	2.24586e-24	chr14:69470806:G:A	72791	38	40	0.0784314	1	3.97741e-28	1.08482	0.084109	9.999e-05	3.44063e-22	1	4.87375e-21
ENSG00000175985.9	PLEKHD1	6012	1.08209	429.08	166.532	5.17295e-25	chr14:69498452:T:C	13698	104	118	0.231373	1	7.31341e-30	1.10189	0.081865	9.999e-05	3.57033e-24	1	5.91165e-23
ENSG00000100647.7	SUSD6	6056	1.02143	463.47	173.598	9.35489e-08	chr14:69634656:C:T	23060	10	10	0.0196078	1	9.14502e-09	-0.313564	0.0522775	9.999e-05	3.46398e-05	1	8.5856e-05
ENSG00000133983.14	COX16	5710	1.05302	384.451	171.792	1.27918e-07	chr14:70188886:G:A	-170845	48	52	0.101961	1	1.10104e-08	-0.22866	0.03835	0.00019998	2.83945e-05	1	7.14424e-05
ENSG00000213463.4	SYNJ2BP	6621	1.04358	551.386	174.967	1.0012e-05	chr14:70442517:C:T	25456	156	193	0.378431	-1	2.32201e-06	0.112271	0.0230803	0.00339966	0.0043063	1	0.00700847
ENSG00000213463.4	SYNJ2BP	6621	1.03568	589.371	176.686	5.21215e-05	chr14:71245626:T:C	828565	155	182	0.356863	1	1.66783e-05	-0.104853	0.0237616	0.0256974	0.0263	2	0.0338136
ENSG00000259158.3	ADAM20P1	5554	1.05454	356.433	169.594	1.61029e-05	chr14:70514449:A:C	30693	54	59	0.115686	1	2.64646e-06	-0.674147	0.139441	0.0039996	0.00421675	1	0.00687768
ENSG00000133985.2	TTC9	6470	1.03776	525.673	175.788	5.49542e-07	chr14:70739010:T:C	97223	140	173	0.339216	1	9.15052e-08	0.384156	0.0692596	0.00019998	0.000208882	1	0.000452821
ENSG00000133985.2	TTC9	6470	1.04642	522.008	175.243	5.91652e-06	chr14:70641222:C:G	-565	91	101	0.198039	1	1.30125e-06	0.417782	0.0837018	0.0019998	0.00231065	2	0.00402804
ENSG00000006432.15	MAP3K9	6374	1.0435	481.794	172.702	4.01662e-16	chr14:70765015:A:T	-44519	128	155	0.303922	1	1.96446e-18	0.379072	0.0391415	9.999e-05	5.31498e-14	1	3.79598e-13
ENSG00000006432.15	MAP3K9	6374	1.03589	497.035	174.011	5.39444e-06	chr14:70776626:T:A	-32908	109	124	0.243137	1	1.07381e-06	-0.216667	0.0430499	0.0019998	0.00213152	2	0.00374162
ENSG00000100731.15	PCNX1	6460	1.05851	487.342	173.113	1.60337e-06	chr14:70883296:C:T	-24109	37	38	0.0745098	1	2.4955e-07	-0.21368	0.0400039	0.00039996	0.000500829	1	0.0010072
ENSG00000100731.15	PCNX1	6460	1.0541	482.378	172.994	1.15711e-05	chr14:70985144:A:G	77739	179	245	0.480392	1	2.40135e-06	-0.100273	0.0206455	0.00359964	0.00410485	2	0.00671268
ENSG00000182732.16	RGS6	5271	1.0383	409.776	171.694	3.71947e-06	chr14:71999065:TA:T	66626	128	153	0.3	-1	5.5338e-07	-0.216418	0.0418295	0.00089991	0.00116842	1	0.00217396
ENSG00000119599.16	DCAF4	7245	1.06105	667.893	173.28	3.41289e-39	chr14:72905313:C:T	-21019	97	111	0.217647	1	1.50081e-44	0.854768	0.0466148	9.999e-05	1.47917e-38	1	7.04778e-37
ENSG00000119599.16	DCAF4	7245	1.05714	658.393	172.79	3.44277e-07	chr14:72878737:G:A	-47595	19	20	0.0392157	1	4.82507e-08	0.536946	0.0945811	0.00029997	0.000136822	2	0.000306354
ENSG00000119599.16	DCAF4	7245	1.06424	663.955	172.477	2.00065e-06	chr14:72881536:G:T	-44796	7	7	0.0137255	1	3.50828e-07	0.841534	0.159611	0.00089991	0.000843091	3	0.00161837
ENSG00000119599.16	DCAF4	7245	1.05819	649.347	172.485	2.3989e-06	chr14:72927170:G:A	838	140	165	0.323529	1	4.31998e-07	0.224713	0.0429765	0.0009999	0.00104147	4	0.00196024
ENSG00000165861.13	ZFYVE1	7240	1.04065	614.645	173.503	1.15389e-08	chr14:72980726:C:G	-46486	82	90	0.176471	1	8.90924e-10	0.229446	0.0356521	9.999e-05	4.30344e-06	1	1.2307e-05
ENSG00000165861.13	ZFYVE1	7240	1.0259	655.204	175.838	8.69281e-05	chr14:73226115:G:A	198903	13	13	0.0254902	1	2.83761e-05	-0.365739	0.0853521	0.0490951	0.0508173	2	0.0578858
ENSG00000080815.18	PSEN1	7164	1.03132	540.861	172.34	2.01492e-13	chr14:73236645:T:C	100227	76	84	0.164706	1	2.43202e-15	0.193811	0.0225572	9.999e-05	5.24159e-11	1	2.80547e-10
ENSG00000080815.18	PSEN1	7164	1.02107	590.688	175.229	4.16519e-12	chr14:73180466:G:C	44048	81	89	0.17451	1	1.29707e-13	-0.178123	0.0223894	9.999e-05	1.60578e-09	2	7.24808e-09
ENSG00000258376.2	RP4-647C14.2	6028	1.06183	374.379	169.947	3.71806e-07	chr14:73092858:T:C	-153121	199	255	0.5	1	3.2207e-08	-0.40709	0.0707533	9.999e-05	7.82162e-05	1	0.000182697
ENSG00000133961.19	NUMB	5804	1.05552	367.929	170.32	2.97254e-05	chr14:73040685:C:A	-422806	68	71	0.139216	1	5.70388e-06	-0.0793408	0.0170193	0.0069993	0.00826021	1	0.0124722
ENSG00000170468.7	RIOX1	5805	1.05389	370.796	171.223	3.11365e-06	chr14:73606788:C:T	115824	161	200	0.392157	1	4.33797e-07	0.261752	0.0500944	0.00039996	0.000782691	1	0.00151287
ENSG00000184227.7	ACOT1	5790	1.02538	360.947	172.028	6.37068e-09	chr14:73579515:T:C	42401	162	203	0.398039	1	3.43014e-10	0.445814	0.0674702	9.999e-05	1.6361e-06	1	4.99973e-06
ENSG00000119673.14	ACOT2	5807	1.03622	327.454	168.946	3.52622e-05	chr14:73579203:C:T	11583	152	188	0.368627	1	6.39332e-06	0.288841	0.0623075	0.00689931	0.00961444	1	0.0142347
ENSG00000177465.4	ACOT4	6790	1.05592	480.427	170.82	4.38666e-23	chr14:73592128:C:T	422	151	183	0.358824	1	9.25905e-27	0.80642	0.0647025	9.999e-05	1.63263e-21	1	2.1984e-20
ENSG00000177465.4	ACOT4	6790	1.06893	475.608	169.953	7.37071e-05	chr14:73385775:T:C	-205931	43	45	0.0882353	1	1.69964e-05	-0.451102	0.102332	0.0236976	0.0265055	2	0.0340392
ENSG00000176903.4	PNMA1	5717	1.03939	318.039	169.77	2.57688e-07	chr14:73704703:A:G	-9669	155	180	0.352941	1	2.05671e-08	-0.296208	0.0507077	9.999e-05	5.56112e-05	1	0.00013281
ENSG00000259065.1	RP5-1021I20.1	6592	1.04914	475.125	172.778	7.94337e-36	chr14:73787509:G:A	149	81	87	0.170588	1	3.25661e-41	1.37095	0.079833	9.999e-05	9.42419e-35	1	3.30137e-33
ENSG00000259065.1	RP5-1021I20.1	6592	1.03376	479.24	173.888	1.28966e-07	chr14:73803075:G:C	15715	145	176	0.345098	1	1.47925e-08	0.345967	0.0585716	9.999e-05	4.3912e-05	2	0.000106932
ENSG00000156030.13	ELMSAN1	5641	1.05426	293.309	167.415	2.25705e-14	chr14:73649569:A:G	-140716	155	180	0.352941	1	5.8631e-17	0.201064	0.0219368	9.999e-05	1.59923e-12	1	9.90578e-12
ENSG00000140043.11	PTGR2	6437	1.05629	441.462	170.706	1.26739e-17	chr14:73852011:A:G	167	27	29	0.0568627	-1	2.71592e-20	-1.32479	0.128287	9.999e-05	8.60582e-16	1	7.09018e-15
ENSG00000140043.11	PTGR2	6437	1.04895	431.504	170.742	1.38742e-12	chr14:73853945:A:G	2101	187	254	0.498039	1	1.99838e-14	0.500522	0.0605881	9.999e-05	2.07205e-10	2	1.03999e-09
ENSG00000140043.11	PTGR2	6437	1.04156	443.939	171.124	1.05782e-05	chr14:73866945:C:T	15101	5	5	0.00980392	1	2.02187e-06	1.68069	0.343303	0.00309969	0.00368193	3	0.00608534
ENSG00000119723.16	COQ6	5350	1.07331	273.88	166.492	2.42419e-05	chr14:74007238:A:G	57312	87	93	0.182353	1	3.48667e-06	-0.429655	0.0900158	0.00369963	0.00443445	1	0.00719641
ENSG00000156050.8	FAM161B	5350	1.05479	280.517	168.495	2.08884e-09	chr14:73948329:T:C	-1922	80	85	0.166667	1	5.96243e-11	-0.708695	0.102432	9.999e-05	2.60593e-07	1	8.88886e-07
ENSG00000187097.12	ENTPD5	5137	1.0305	271.199	168.259	8.00469e-08	chr14:73822168:T:C	-197184	144	167	0.327451	-1	4.42673e-09	0.312901	0.0509941	9.999e-05	1.54411e-05	1	4.03637e-05
ENSG00000165898.13	ISCA2	5133	1.02347	413.476	175.796	2.4863e-22	chr14:74495530:G:A	1810	155	184	0.360784	-1	2.6174e-25	-0.453271	0.0378354	9.999e-05	3.64725e-20	1	4.3445e-19
ENSG00000119655.10	NPC2	5133	1.03699	448.413	178.446	1.90212e-06	chr14:74502464:C:T	8287	158	199	0.390196	1	4.27208e-07	-0.140717	0.0269139	0.00049995	0.000646005	1	0.00127157
ENSG00000119681.11	LTBP2	5153	1.03737	436.657	175.109	3.95481e-06	chr14:74463399:T:C	-148979	32	34	0.0666667	1	7.65482e-07	0.586668	0.114924	0.00109989	0.0013385	1	0.00246184
ENSG00000119682.16	AREL1	5959	1.03353	657.453	178.425	1.99227e-06	chr14:74567306:C:T	-145809	24	25	0.0490196	1	5.12537e-07	-0.1933	0.0372319	0.00069993	0.00103269	1	0.00194505
ENSG00000119682.16	AREL1	5959	1.03308	659.862	178.478	1.92704e-06	chr14:75296781:G:A	583666	11	11	0.0215686	1	4.95826e-07	-0.305234	0.0587125	0.00089991	0.00100478	2	0.00189826
ENSG00000119682.16	AREL1	5959	1.03799	643.229	177.484	7.54982e-05	chr14:74197998:C:T	-515117	25	25	0.0490196	1	2.76558e-05	0.171796	0.0400287	0.040096	0.0415478	3	0.0491255
ENSG00000119616.11	FCF1	5025	1.0594	459.767	175.639	1.12655e-05	chr14:74694954:A:G	-18190	95	112	0.219608	1	2.62053e-06	-0.2074	0.0428793	0.00249975	0.00368134	1	0.00608511
ENSG00000198208.11	RPS6KL1	4720	1.04432	410.444	174.403	7.82527e-09	chr14:74928726:G:A	5330	159	202	0.396078	1	5.7234e-10	0.402131	0.0617251	9.999e-05	1.79858e-06	1	5.4635e-06
ENSG00000119718.10	EIF2B2	4558	1.0678	395.106	171.557	5.70499e-15	chr14:74990535:A:G	-12376	175	212	0.415686	-1	2.77297e-17	0.385767	0.0415704	9.999e-05	3.55003e-13	1	2.35064e-12
ENSG00000119684.15	MLH3	5346	1.03734	674.639	180.836	2.53058e-15	chr14:74978796:C:G	-72736	147	178	0.34902	1	8.65935e-17	-0.401049	0.0440225	9.999e-05	6.10753e-13	1	3.97266e-12
ENSG00000119684.15	MLH3	5346	1.03083	706.797	182.214	6.50533e-05	chr14:74363780:A:C	-687752	60	65	0.127451	1	2.85702e-05	0.262986	0.0613965	0.0408959	0.0403145	2	0.0479251
ENSG00000170345.9	FOS	5345	1.04935	659.796	177.556	1.20642e-05	chr14:75345102:G:A	66328	4	5	0.00980392	1	3.39208e-06	0.786702	0.164584	0.00529947	0.00611186	2	0.00958085
ENSG00000156127.6	BATF	4674	1.03599	515.046	175.07	1.92144e-05	chr14:75509857:G:A	-12568	178	234	0.458824	1	4.64438e-06	-0.168591	0.0358057	0.00709929	0.00821078	1	0.0124017
ENSG00000119686.9	FLVCR2	4721	1.05163	525.248	175.541	2.84552e-10	chr14:75628306:G:C	48717	170	216	0.423529	-1	1.47811e-11	-0.326436	0.0455852	9.999e-05	6.49063e-08	1	2.4074e-07
ENSG00000119685.19	TTLL5	4780	1.04575	540.791	176.287	1.32486e-06	chr14:75721533:A:G	87908	95	110	0.215686	-1	2.40786e-07	0.368854	0.0689714	0.00049995	0.00050408	1	0.00101329
ENSG00000119699.7	TGFB3	5235	1.0537	621.093	175.463	3.21505e-12	chr14:75982578:G:A	-413	17	18	0.0352941	1	8.70782e-14	-1.13354	0.141383	9.999e-05	6.65217e-10	1	3.13556e-09
ENSG00000089916.17	GPATCH2L	5429	1.04998	632.844	173.559	4.24528e-07	chr14:76161576:T:C	9660	66	70	0.137255	1	5.21453e-08	0.190554	0.0336771	0.00019998	0.000174243	1	0.000383402
ENSG00000071246.10	VASH1	7107	1.06049	875.796	176.817	2.37943e-82	chr14:76724855:C:T	-37334	122	139	0.272549	-1	1.82269e-92	-1.27284	0.0338064	9.999e-05	3.53308e-84	1	6.01816e-81
ENSG00000071246.10	VASH1	7107	1.04129	918.226	178.754	2.68471e-06	chr14:76007339:G:A	-754850	8	8	0.0156863	1	7.3098e-07	-0.600856	0.117439	0.00189981	0.00188709	2	0.00334848
ENSG00000071246.10	VASH1	7107	1.05423	891.094	177.25	0.000117165	chr14:76767933:G:A	5744	85	92	0.180392	1	4.46296e-05	-0.165457	0.0396352	0.0835916	0.085528	3	0.0868833
ENSG00000259081.1	RP11-488C13.6	6182	1.03777	656.755	178.152	1.1199e-09	chr14:76724855:C:T	-50058	122	139	0.272549	-1	9.72593e-11	-0.625874	0.091602	9.999e-05	4.24415e-07	1	1.40308e-06
ENSG00000013523.9	ANGEL1	7270	1.03255	856.47	176.736	5.13822e-10	chr14:76789492:C:T	-36754	96	106	0.207843	1	3.78427e-11	-0.287663	0.0410934	9.999e-05	2.69462e-07	1	9.17531e-07
ENSG00000013523.9	ANGEL1	7270	1.04965	824.667	174.939	3.68824e-06	chr14:76730709:C:T	-95537	126	142	0.278431	-1	7.43964e-07	-0.190736	0.0373133	0.00219978	0.00222855	2	0.00389839
ENSG00000119669.4	IRF2BPL	7643	1.03941	967.706	180.406	2.16803e-10	chr14:77029543:C:T	1458	155	187	0.366667	1	2.29774e-11	-0.199478	0.0281471	9.999e-05	1.12512e-07	1	4.02521e-07
ENSG00000119669.4	IRF2BPL	7643	1.04794	935.962	179.17	1.58297e-05	chr14:77041933:CA:C	13848	140	165	0.323529	1	5.07867e-06	-0.134415	0.0286667	0.0110989	0.0117664	2	0.0169404
ENSG00000273729.1	RP11-7F17.8	7645	1.04744	861.728	176.378	1.06068e-05	chr14:76726688:C:T	-302012	125	141	0.276471	1	2.72051e-06	-0.254219	0.0526419	0.00639936	0.00713149	1	0.0109722
ENSG00000273729.1	RP11-7F17.8	7645	1.05271	868.526	176.255	7.29109e-05	chr14:76911456:A:C	-117244	133	160	0.313726	-1	2.37846e-05	0.218844	0.0505675	0.0482952	0.0518007	2	0.058751
ENSG00000246548.3	RP11-7F17.5	7662	1.05148	887.111	176.945	4.25598e-16	chr14:77076231:C:T	35167	149	178	0.34902	1	5.33825e-18	-0.44971	0.0471682	9.999e-05	8.46394e-14	1	5.92693e-13
ENSG00000246548.3	RP11-7F17.5	7662	1.04683	860.922	176.1	2.00213e-05	chr14:77530861:T:C	489797	64	68	0.133333	1	5.47758e-06	-0.309834	0.0663219	0.0130987	0.0138408	2	0.0194723
ENSG00000258819.1	RP11-7F17.3	6761	1.04033	640.394	174.167	3.24256e-16	chr14:77076231:C:T	-113	149	178	0.34902	1	1.75623e-18	-0.402087	0.0414674	9.999e-05	6.28356e-14	1	4.4458e-13
ENSG00000198894.7	CIPC	7738	1.07107	806.023	172.973	1.17588e-15	chr14:77112024:G:A	13927	114	133	0.260784	1	7.21626e-18	-0.420041	0.0442677	9.999e-05	1.28386e-13	1	8.8628e-13
ENSG00000198894.7	CIPC	7738	1.06622	841.2	174.277	3.44925e-05	chr14:77081993:C:G	-16104	99	109	0.213725	1	9.10005e-06	0.22152	0.0486327	0.020198	0.0219584	2	0.0289528
ENSG00000165548.10	TMEM63C	7734	1.06701	919.988	175.941	3.08294e-15	chr14:77194295:G:C	18445	31	32	0.0627451	1	4.86995e-17	1.6355	0.17772	9.999e-05	4.63571e-13	2	3.04878e-12
ENSG00000165548.10	TMEM63C	7734	1.05258	933.9	176.958	6.10218e-09	chr14:77197752:C:T	21902	136	158	0.309804	-1	6.98831e-10	-0.978331	0.150936	9.999e-05	2.95151e-06	3	8.66069e-06
ENSG00000100577.18	GSTZ1	6867	1.07338	609.571	170.948	1.01582e-07	chr14:77326481:G:C	5596	159	195	0.382353	1	7.73494e-09	-0.347732	0.0576663	9.999e-05	2.9435e-05	1	7.38286e-05
ENSG00000165555.9	NOXRED1	7542	1.051	874.347	177.551	7.51968e-05	chr14:78127571:A:G	704054	7	7	0.0137255	1	2.6372e-05	-1.19085	0.276761	0.0487951	0.0541189	2	0.060838
ENSG00000100596.6	SPTLC2	7379	1.02705	766.984	176.197	2.55626e-12	chr14:77557176:C:G	-59597	172	216	0.423529	-1	8.69938e-14	-0.200544	0.0250034	9.999e-05	1.12655e-09	1	5.16885e-09
ENSG00000100596.6	SPTLC2	7379	1.0202	781.889	176.977	9.84083e-06	chr14:77656406:T:C	39633	128	143	0.280392	1	2.59976e-06	0.141434	0.0292261	0.00709929	0.00688688	2	0.0106271
ENSG00000100601.9	ALKBH1	6590	1.05446	496.832	169.731	2.03094e-07	chr14:77689846:T:TA	-18174	40	41	0.0803922	1	1.54759e-08	0.585883	0.0993572	9.999e-05	5.96857e-05	1	0.00014177
ENSG00000100603.13	SNW1	6527	1.03866	535.616	172.204	1.58436e-10	chr14:77892985:A:T	131778	28	28	0.054902	1	4.75804e-12	0.620719	0.0843987	9.999e-05	4.44711e-08	1	1.68335e-07
ENSG00000063761.15	ADCK1	7317	1.02689	813.746	178.137	3.08115e-42	chr14:77846837:G:A	46754	30	30	0.0588235	1	3.2209e-47	1.78544	0.0930654	9.999e-05	2.27062e-40	1	1.24264e-38
ENSG00000063761.15	ADCK1	7317	1.0322	811.351	177.914	2.2952e-05	chr14:77908885:T:C	108802	141	183	0.358824	1	7.12696e-06	-0.19462	0.042204	0.0146985	0.0160019	2	0.0220729
ENSG00000100629.16	CEP128	5759	1.0405	405.092	172.715	3.00873e-09	chr14:80941821:A:G	-17696	89	95	0.186275	1	1.55721e-10	-0.45475	0.0673799	9.999e-05	6.89837e-07	1	2.22232e-06
ENSG00000140022.9	STON2	7133	1.04119	648.211	177.244	1.12622e-06	chr14:81415391:C:T	-21074	113	128	0.25098	-1	2.31492e-07	-0.349793	0.0652963	0.00039996	0.000532333	1	0.00106537
ENSG00000140022.9	STON2	7133	1.03388	668.775	178.477	9.36618e-05	chr14:81454808:T:C	18343	29	30	0.0588235	1	3.53545e-05	0.498796	0.117879	0.0536946	0.0544463	2	0.0611606
ENSG00000071537.13	SEL1L	5944	1.03091	450.145	176.621	2.22677e-05	chr14:81586671:A:G	52810	31	31	0.0607843	1	6.04401e-06	0.179524	0.038619	0.0079992	0.00853579	1	0.0128357
ENSG00000259032.2	ENSAP2	6000	1.07215	433.99	170.654	4.33516e-05	chr14:81887998:C:A	-805057	160	201	0.394118	1	9.0586e-06	0.291725	0.0640392	0.0111989	0.0135471	1	0.0191203
ENSG00000054983.16	GALC	5761	1.03389	364.781	173.186	1.92151e-10	chr14:88007042:T:G	13377	64	68	0.133333	1	6.83233e-12	-0.379675	0.0520594	9.999e-05	3.95224e-08	1	1.50734e-07
ENSG00000140030.5	GPR65	5754	1.03376	374.145	174.069	1.32719e-10	chr14:87973029:C:CAA	-32095	121	141	0.276471	-1	5.04152e-12	0.304076	0.0414002	9.999e-05	2.77363e-08	1	1.0762e-07
ENSG00000119720.17	NRDE2	6376	1.05814	810.231	178.061	2.42328e-06	chr14:90274244:G:C	-57893	170	209	0.409804	-1	6.20561e-07	-0.286721	0.0556607	0.0009999	0.00133065	1	0.00244971
ENSG00000119720.17	NRDE2	6376	1.06003	805.41	177.644	5.96517e-05	chr14:89488633:A:G	-843504	12	12	0.0235294	1	2.14476e-05	0.751314	0.17259	0.0371963	0.0380462	2	0.0457031
ENSG00000119720.17	NRDE2	6376	1.06555	779.088	176.353	0.000145169	chr14:90708132:C:T	375995	105	115	0.22549	1	5.42749e-05	-0.269265	0.0652635	0.0888911	0.0898922	3	0.0900707
ENSG00000133943.20	C14orf159	6528	1.03776	765.921	178.926	4.63693e-18	chr14:91114996:T:C	54359	15	15	0.0294118	1	5.22881e-20	-0.826541	0.0808416	9.999e-05	9.94557e-16	1	8.1742e-15
ENSG00000133943.20	C14orf159	6528	1.0329	782.496	179.786	8.43913e-18	chr14:91114928:T:C	54291	28	30	0.0588235	1	1.24702e-19	0.538075	0.0532974	9.999e-05	2.22351e-15	2	1.7792e-14
ENSG00000119714.10	GPR68	5705	1.0518	532.974	177.151	3.58163e-07	chr14:91238378:A:G	-15547	94	111	0.217647	1	5.87223e-08	-0.264777	0.0469914	9.999e-05	0.000119738	1	0.000270323
ENSG00000260711.2	RP11-747H7.3	6196	1.05913	623.834	175.502	1.41496e-09	chr14:91844355:G:T	84557	174	224	0.439216	-1	9.18602e-11	-0.268566	0.0392489	9.999e-05	3.77145e-07	1	1.25749e-06
ENSG00000133962.7	CATSPERB	7270	1.04469	906.113	179.138	5.01528e-13	chr14:91864069:C:T	84999	82	90	0.176471	1	2.25675e-14	0.737093	0.0894712	9.999e-05	1.70419e-10	1	8.63629e-10
ENSG00000133962.7	CATSPERB	7270	1.04264	909.724	179.217	1.44524e-12	chr14:91867985:G:A	88915	8	8	0.0156863	1	7.43571e-14	2.09701	0.260624	9.999e-05	5.39666e-10	2	2.57044e-09
ENSG00000165929.12	TC2N	7176	1.0246	926.48	181.115	7.94041e-25	chr14:91863772:C:T	-3764	80	88	0.172549	1	2.98963e-27	-0.380411	0.0301351	9.999e-05	2.19914e-22	1	3.16115e-21
ENSG00000165929.12	TC2N	7176	1.03579	920.991	180.664	4.33648e-11	chr14:91846025:A:G	-21511	173	223	0.437255	-1	4.01068e-12	-0.161188	0.0218238	9.999e-05	2.13738e-08	2	8.41551e-08
ENSG00000140092.14	FBLN5	7298	1.0403	953.695	179.935	3.32295e-69	chr14:91873506:G:A	-74481	187	248	0.486275	1	9.87192e-77	-0.989323	0.0326262	9.999e-05	7.1385e-69	1	3.13795e-66
ENSG00000140092.14	FBLN5	7298	1.04122	962.494	180.208	4.72128e-08	chr14:91873303:A:T	-74684	99	108	0.211765	1	8.69623e-09	-0.261433	0.0435068	9.999e-05	2.95571e-05	2	7.40667e-05
ENSG00000100815.12	TRIP11	6271	1.03314	652.553	176.798	3.99747e-06	chr14:92092107:CCT:C	58854	102	114	0.223529	1	8.74931e-07	0.166103	0.032722	0.00179982	0.00210848	1	0.00370356
ENSG00000066427.21	ATXN3	7408	1.02768	938.725	179.682	3.03583e-10	chr14:92110162:A:G	3541	49	49	0.0960784	1	3.04548e-11	0.575278	0.0817381	9.999e-05	1.85541e-07	1	6.46476e-07
ENSG00000066427.21	ATXN3	7408	1.02479	949.126	180.098	8.05285e-08	chr14:92031306:A:G	-75315	54	57	0.111765	1	1.55461e-08	-0.418028	0.0708869	0.00019998	5.97811e-05	2	0.000141972
ENSG00000165934.12	CPSF2	7419	1.04254	978.717	179.155	1.1792e-37	chr14:92159559:A:G	37622	101	114	0.223529	1	1.20842e-41	-0.733924	0.0423295	9.999e-05	4.07673e-36	1	1.56931e-34
ENSG00000165934.12	CPSF2	7419	1.03353	1010.83	180.487	1.7861e-06	chr14:92125634:C:G	3697	67	73	0.143137	1	5.27999e-07	-0.209455	0.0403925	0.00129987	0.00143845	2	0.00262793
ENSG00000165934.12	CPSF2	7419	1.04508	979.953	178.992	4.22778e-05	chr14:92113720:C:CTAAT	-8217	126	154	0.301961	1	1.57407e-05	0.171259	0.0386852	0.0317968	0.0344569	3	0.0421683
ENSG00000140090.17	SLC24A4	7577	1.04922	908.148	175.581	5.24134e-21	chr14:92489041:A:C	166460	182	235	0.460784	-1	2.21675e-23	-0.43398	0.0381433	9.999e-05	6.53974e-19	1	7.00606e-18
ENSG00000140090.17	SLC24A4	7577	1.05139	909.382	175.56	1.17979e-17	chr14:92461067:C:T	138486	38	40	0.0784314	1	1.26241e-19	-0.852446	0.0843084	9.999e-05	2.00849e-15	2	1.61378e-14
ENSG00000140090.17	SLC24A4	7577	1.05028	895.225	175.089	5.2279e-05	chr14:92537846:T:A	215265	168	202	0.396078	1	1.77453e-05	0.1668	0.0379126	0.0366963	0.0383234	3	0.045962
ENSG00000140090.17	SLC24A4	7577	1.05783	883.624	174.343	1.12195e-13	chr14:92419644:G:T	97063	41	43	0.0843137	1	2.90954e-15	1.21839	0.142091	9.999e-05	2.55069e-11	4	1.40324e-10
ENSG00000140090.17	SLC24A4	7577	1.05848	879.071	174.175	5.60151e-09	chr14:92384891:A:C	62310	33	35	0.0686275	1	5.66847e-10	-0.9078	0.139161	9.999e-05	2.34808e-06	5	7.00006e-06
ENSG00000100605.16	ITPK1	6571	1.03617	699.376	177.543	5.79555e-10	chr14:93086887:G:A	-29433	20	20	0.0392157	1	4.29416e-11	-0.276532	0.0396395	9.999e-05	2.34304e-07	1	8.0445e-07
ENSG00000012963.14	UBR7	6478	1.05805	622.669	173.421	4.08449e-07	chr14:93227076:C:T	19981	117	141	0.276471	1	4.92704e-08	-0.30284	0.0534152	0.00019998	0.000153309	1	0.000340473
ENSG00000011114.14	BTBD7	6396	1.05552	667.818	176.66	2.36499e-06	chr14:93273009:T:C	-60083	186	244	0.478431	-1	4.7805e-07	-0.116922	0.0224646	0.00049995	0.00107647	1	0.00202053
ENSG00000089737.16	DDX24	7966	1.01429	1198.87	184.14	3.64827e-06	chr14:94376700:A:C	295455	8	8	0.0156863	1	1.39103e-06	-0.508515	0.102177	0.00469953	0.00401372	1	0.00658182
ENSG00000089737.16	DDX24	7966	1.02444	1180.44	183.244	2.59625e-05	chr14:94077870:TA:T	-3375	174	234	0.458824	1	1.1084e-05	-0.111932	0.024824	0.0252975	0.0274233	2	0.0349707
ENSG00000165948.10	IFI27L1	7127	1.03379	817.266	179.565	2.22396e-07	chr14:94105007:A:T	23725	190	251	0.492157	1	4.23394e-08	0.326152	0.0572234	0.00019998	0.000133871	1	0.00030029
ENSG00000119632.3	IFI27L2	7010	0.992615	834.406	182.078	8.2091e-14	chr14:94129652:T:C	-601	111	131	0.256863	1	4.28421e-15	-0.281884	0.0331658	9.999e-05	8.16733e-11	1	4.27077e-10
ENSG00000197249.13	SERPINA1	7814	1.05721	1154.27	178.945	2.38459e-21	chr14:94396493:T:C	5800	175	228	0.447059	1	1.44115e-23	0.166694	0.0145919	9.999e-05	2.65561e-19	1	2.92783e-18
ENSG00000197249.13	SERPINA1	7814	1.04111	1234.78	181.382	4.7957e-12	chr14:94387527:G:A	-3166	69	78	0.152941	1	4.47858e-13	-0.148431	0.0191397	9.999e-05	2.66936e-09	2	1.18102e-08
ENSG00000197249.13	SERPINA1	7814	1.05037	1110.15	177.977	1.01685e-05	chr14:94447762:A:G	57069	14	14	0.027451	1	3.04671e-06	0.231481	0.0481783	0.00879912	0.00875887	3	0.0131263
ENSG00000165959.11	CLMN	9092	1.03752	1556.42	183.968	3.77723e-10	chr14:95185788:T:C	-134118	85	95	0.186275	1	7.29463e-11	0.332279	0.0482461	9.999e-05	3.3764e-07	1	1.13437e-06
ENSG00000165959.11	CLMN	9092	1.03314	1482.19	183.098	5.68136e-11	chr14:95323457:T:C	3551	96	111	0.217647	1	8.41949e-12	-0.343939	0.0473615	9.999e-05	4.83824e-08	2	1.8223e-07
ENSG00000165959.11	CLMN	9092	1.03476	1548.9	184.12	6.23343e-05	chr14:95354527:T:G	34621	140	165	0.323529	1	3.14285e-05	-0.184903	0.0433972	0.0837916	0.0835169	3	0.0853713
ENSG00000176438.12	SYNE3	8736	1.04228	1380.02	182.35	1.12757e-12	chr14:95515985:C:T	40149	109	129	0.252941	1	9.25149e-14	-0.471568	0.0588676	9.999e-05	6.48137e-10	1	3.05823e-09
ENSG00000176438.12	SYNE3	8736	1.0388	1396.16	182.582	3.65936e-05	chr14:95517638:G:A	41802	153	196	0.384314	1	1.55373e-05	0.229807	0.0518808	0.0409959	0.0436164	2	0.0511278
ENSG00000258572.1	RP11-1070N10.3	7732	1.02566	1093.07	183.844	1.00473e-18	chr14:95517638:G:A	1502	153	196	0.384314	1	2.49676e-20	-0.572164	0.0554038	9.999e-05	4.48772e-16	1	3.78898e-15
ENSG00000187621.14	TCL6	7579	1.04172	936.436	178.427	2.04009e-07	chr14:95670438:C:A	19937	65	72	0.141176	1	3.48034e-08	0.361967	0.0630783	9.999e-05	0.000131234	1	0.000294666
ENSG00000213231.12	TCL1B	8302	1.01646	1293.82	182.982	1.63903e-07	chr14:95673747:G:A	-12670	159	208	0.407843	1	4.37694e-08	0.314267	0.0551909	9.999e-05	0.000183189	1	0.000401466
ENSG00000213231.12	TCL1B	8302	1.019	1312.67	183.364	2.0799e-05	chr14:95685417:C:A	-1000	164	208	0.407843	1	8.76785e-06	0.28907	0.0633428	0.0245975	0.0249452	2	0.0323187
ENSG00000257275.6	RP11-164H13.1	8273	1.05318	1259.85	180.756	7.92786e-06	chr14:95372843:A:G	-338960	102	120	0.235294	1	2.6077e-06	0.262692	0.0542906	0.00579942	0.00759824	1	0.0115974
ENSG00000257275.6	RP11-164H13.1	8273	1.04499	1291.36	181.705	3.45805e-05	chr14:95430592:A:G	-281211	33	36	0.0705882	-1	1.39275e-05	0.405884	0.0911	0.0344966	0.0372167	2	0.0448944
ENSG00000227051.6	C14orf132	7019	1.04566	781.891	177.426	1.00544e-24	chr14:96017333:A:T	-21991	86	91	0.178431	-1	8.45145e-28	-1.06099	0.0829446	9.999e-05	8.3795e-23	1	1.25068e-21
ENSG00000100744.14	GSKIP	6958	1.0416	778.584	177.229	6.40644e-26	chr14:96346483:A:C	-17388	162	208	0.407843	1	3.48978e-29	0.397738	0.0300401	9.999e-05	5.78389e-24	1	9.34959e-23
ENSG00000183576.12	SETD3	6029	1.02235	726.336	178.859	3.65583e-09	chr14:99426281:C:T	-54608	174	227	0.445098	1	3.9883e-10	0.348396	0.0529449	9.999e-05	1.97399e-06	1	5.95255e-06
ENSG00000036530.8	CYP46A1	5579	1.05033	615.954	174.246	3.2535e-05	chr14:99689078:A:G	4774	133	163	0.319608	1	8.06703e-06	0.324946	0.0709142	0.0121988	0.0159372	1	0.0219992
ENSG00000197119.12	SLC25A29	6579	1.05288	1015.49	177.964	6.62338e-45	chr14:100302826:C:T	-3721	137	154	0.301961	1	5.12206e-50	1.1201	0.0555138	9.999e-05	4.36999e-44	1	3.10155e-42
ENSG00000197119.12	SLC25A29	6579	1.05846	1004.01	177.662	1.15622e-19	chr14:100376300:C:G	69753	123	137	0.268627	1	7.69243e-22	0.578732	0.0533467	9.999e-05	1.32415e-17	2	1.27701e-16
ENSG00000197119.12	SLC25A29	6579	1.05656	1028.01	178.237	3.51208e-12	chr14:100301732:G:T	-4815	139	162	0.317647	-1	1.97365e-13	-0.408657	0.0517945	9.999e-05	1.17293e-09	3	5.37442e-09
ENSG00000140105.17	WARS	6573	1.0498	1067.4	180.906	8.08203e-45	chr14:100374259:G:C	-2546	115	123	0.241176	-1	2.25052e-49	-0.685135	0.0343909	9.999e-05	7.60758e-44	1	5.2569e-42
ENSG00000140105.17	WARS	6573	1.05691	1020.52	179.368	8.79311e-06	chr14:100331900:T:C	-44905	29	29	0.0568627	-1	2.67587e-06	-0.297792	0.0616178	0.00549945	0.00666171	2	0.0103311
ENSG00000176473.13	WDR25	6568	1.0465	932.32	177.339	7.24701e-21	chr14:100365270:TAACAGGAGTTAAAAGTGTCG:T	-15640	164	202	0.396078	1	2.46449e-23	0.57651	0.0508439	9.999e-05	1.05305e-18	1	1.1081e-17
ENSG00000176473.13	WDR25	6568	1.03573	987.258	179.312	6.83249e-05	chr14:99589187:G:A	-791723	28	31	0.0607843	1	2.5982e-05	-0.410928	0.095422	0.0563944	0.0582958	2	0.0645484
ENSG00000183092.16	BEGAIN	5605	1.04519	762.151	178.545	1.64713e-52	chr14:100548081:G:C	-39332	181	241	0.472549	1	6.66652e-59	-1.05827	0.0455064	9.999e-05	7.594e-52	1	9.49389e-50
ENSG00000214548.14	MEG3	5459	1.04369	665.973	176.248	2.41147e-07	chr14:100709875:G:C	-69535	173	238	0.466667	-1	3.46534e-08	0.438173	0.0763472	0.00019998	0.000107559	1	0.000245224
ENSG00000259004.1	RP11-8L8.2	6319	1.04036	1048.3	181.648	1.92158e-09	chr14:101133023:G:A	12167	148	176	0.345098	-1	2.95564e-10	0.518458	0.0781266	9.999e-05	1.16574e-06	1	3.63015e-06
ENSG00000259004.1	RP11-8L8.2	6319	1.04997	986.392	179.514	8.18585e-05	chr14:101126832:GC:G	5976	194	250	0.490196	1	3.20824e-05	0.3229	0.075884	0.0658934	0.0668588	2	0.0718748
ENSG00000271780.1	RP11-1017G21.5	6325	1.04017	797.634	178.866	7.36711e-17	chr14:101948430:G:A	83	53	55	0.107843	1	1.1317e-18	1.10158	0.112782	9.999e-05	1.69843e-14	1	1.26404e-13
ENSG00000271780.1	RP11-1017G21.5	6325	1.03314	824.512	179.99	1.48729e-06	chr14:101949258:A:G	911	131	161	0.315686	-1	3.89304e-07	0.391546	0.0745972	0.00089991	0.00096743	2	0.00183354
ENSG00000272444.1	RP11-1017G21.6	5173	1.02061	525.638	175.227	1.59925e-05	chr14:101492588:T:C	-459828	166	204	0.4	1	3.8041e-06	0.458258	0.0964035	0.0059994	0.00751892	1	0.0114879
ENSG00000080824.18	HSP90AA1	6150	1.0565	724.944	177.069	1.58743e-08	chr14:102082894:C:T	-56608	94	108	0.211765	-1	1.88271e-09	0.198016	0.0314432	9.999e-05	5.90367e-06	1	1.6499e-05
ENSG00000080824.18	HSP90AA1	6150	1.05049	731.061	177.083	7.35047e-05	chr14:102063060:A:G	-76442	7	7	0.0137255	1	2.50815e-05	0.470959	0.109146	0.0435956	0.0441231	2	0.0516108
ENSG00000089902.9	RCOR1	4876	1.04101	374.397	173.127	2.58036e-05	chr14:102747515:C:T	154854	46	48	0.0941176	1	5.77044e-06	0.12931	0.0277539	0.0059994	0.00780729	1	0.0118805
ENSG00000131323.14	TRAF3	4819	1.03548	360.107	172.361	1.05479e-08	chr14:102775508:T:C	-1968	171	224	0.439216	-1	6.4096e-10	-0.228214	0.0351409	9.999e-05	2.40215e-06	1	7.15499e-06
ENSG00000198752.10	CDC42BPB	4929	1.05716	330.547	170.732	1.49718e-09	chr14:103060593:A:C	3131	161	203	0.398039	1	5.37917e-11	-0.332198	0.0478895	9.999e-05	2.10471e-07	1	7.27387e-07
ENSG00000100664.10	EIF5	6496	1.04515	626.003	176.083	1.66987e-06	chr14:103335224:AAC:A	1680	112	132	0.258824	1	3.29849e-07	0.180322	0.0341295	0.00029997	0.000751461	1	0.00145602
ENSG00000100664.10	EIF5	6496	1.05476	615.697	175.138	6.27239e-05	chr14:103368791:G:C	35247	142	165	0.323529	-1	1.88814e-05	-0.14879	0.0339459	0.029597	0.030931	2	0.0385951
ENSG00000075413.17	MARK3	5345	1.06711	374.624	167.808	6.06365e-19	chr14:103380937:C:T	-4455	126	141	0.276471	-1	2.18445e-22	-0.364217	0.0330595	9.999e-05	1.96569e-17	1	1.86405e-16
ENSG00000166165.12	CKB	5318	1.0497	439.25	172.833	5.65116e-05	chr14:103359764:C:T	-163347	28	29	0.0568627	1	1.40191e-05	-0.572335	0.12852	0.0172983	0.0199585	1	0.0267061
ENSG00000260285.1	RP11-600F24.7	5312	1.07043	436.522	171.38	5.89494e-05	chr14:103533034:G:T	3962	141	167	0.327451	1	1.35389e-05	-0.271178	0.060782	0.0171983	0.0190196	1	0.0256031
ENSG00000126214.21	KLC1	6616	1.04215	679.473	177.491	4.19242e-26	chr14:103629432:G:T	67536	142	176	0.345098	-1	3.25954e-29	0.563653	0.0425032	9.999e-05	3.13566e-24	1	5.22367e-23
ENSG00000126214.21	KLC1	6616	1.04413	664.17	176.856	3.49161e-06	chr14:103564151:CA:C	2255	135	161	0.315686	1	8.03137e-07	-0.221035	0.0433795	0.00129987	0.00173845	2	0.00311586
ENSG00000166170.9	BAG5	5327	1.05575	418.599	171.478	1.01421e-09	chr14:103561220:C:T	-1611	155	195	0.382353	-1	3.7562e-11	0.240925	0.0344202	9.999e-05	1.82826e-07	1	6.38158e-07
ENSG00000269958.1	RP11-73M18.8	6656	1.03595	675.133	175.338	3.51638e-06	chr14:103594947:G:A	-101406	133	160	0.313726	1	7.25506e-07	0.290214	0.0567144	0.00179982	0.00187859	1	0.00333545
ENSG00000269958.1	RP11-73M18.8	6656	1.03481	675.56	175.002	1.66914e-05	chr14:103702041:C:T	5688	95	108	0.211765	1	4.16182e-06	-0.305933	0.0646252	0.010199	0.00944766	2	0.0140289
ENSG00000126215.13	XRCC3	6697	1.04062	697.01	175.582	8.95657e-12	chr14:103628983:G:A	-86521	145	176	0.345098	1	3.27591e-13	0.301216	0.0385978	9.999e-05	2.84754e-09	1	1.25294e-08
ENSG00000126215.13	XRCC3	6697	1.06559	668.999	173.099	4.72911e-08	chr14:103702041:C:T	-13463	95	108	0.211765	1	4.32218e-09	-0.270521	0.044045	9.999e-05	1.5575e-05	2	4.06825e-05
ENSG00000156414.18	TDRD9	6878	1.06761	787.01	176.854	6.23342e-12	chr14:103922780:G:A	-5682	118	142	0.278431	1	3.0303e-13	0.461168	0.0589762	9.999e-05	1.30573e-09	1	5.96886e-09
ENSG00000156414.18	TDRD9	6878	1.06362	794.494	176.866	6.26922e-06	chr14:104073814:C:T	145352	8	8	0.0156863	1	1.64991e-06	-1.0534	0.213226	0.0029997	0.00344726	2	0.00574276
ENSG00000156414.18	TDRD9	6878	1.06569	782.353	176.364	0.000122743	chr14:103412477:A:T	-515985	72	77	0.15098	1	4.49858e-05	-0.304274	0.0729231	0.0734927	0.0761351	3	0.0795379
ENSG00000066735.14	KIF26A	5859	1.07446	449.426	170.87	1.64001e-08	chr14:104155490:GT:G	16767	162	204	0.4	-1	9.05866e-10	0.499386	0.0776523	9.999e-05	2.95764e-06	1	8.67681e-06
ENSG00000203485.12	INF2	5922	1.03189	673.25	174.89	3.07173e-53	chr14:104695582:T:C	5976	80	83	0.162745	1	3.62007e-59	-1.00744	0.0426127	9.999e-05	5.31008e-52	1	6.70004e-50
ENSG00000203485.12	INF2	5922	1.04048	650.814	173.461	1.048e-16	chr14:104714128:G:A	24522	9	9	0.0176471	1	1.35897e-18	-1.17686	0.120504	9.999e-05	1.96416e-14	2	1.45307e-13
ENSG00000203485.12	INF2	5922	1.04005	658.938	173.724	4.71148e-08	chr14:104289770:T:C	-399836	6	6	0.0117647	1	7.14133e-09	-0.816546	0.134887	0.00019998	2.01315e-05	3	5.17412e-05
ENSG00000203485.12	INF2	5922	1.05018	630.1	171.879	1.69762e-05	chr14:104291322:G:A	-398284	7	8	0.0156863	1	4.59871e-06	0.521875	0.110689	0.00739926	0.00828774	4	0.0125096
ENSG00000203485.12	INF2	5922	1.05104	644.675	172.793	6.37689e-05	chr14:104772260:GTGAGGGCGA:G	82654	9	9	0.0176471	1	2.15417e-05	0.494451	0.113555	0.030397	0.0334491	5	0.0411085
ENSG00000203485.12	INF2	5922	1.0526	642.009	172.457	4.18557e-05	chr14:104217820:C:T	-471786	10	10	0.0196078	1	1.31701e-05	0.431716	0.096549	0.0186981	0.0214137	6	0.0283278
ENSG00000203485.12	INF2	5922	1.04164	657.517	173.875	0.000145046	chr14:104256557:A:G	-433049	148	182	0.356863	1	5.71667e-05	0.118977	0.0289153	0.079992	0.0809294	7	0.0833963
ENSG00000184990.12	SIVA1	4820	1.05694	418.638	173.205	6.55864e-07	chr14:104748142:T:C	-4958	182	237	0.464706	1	8.35433e-08	-0.122649	0.0220437	0.00019998	0.000167861	1	0.000370256
ENSG00000142208.15	AKT1	4736	1.0497	404.593	172.617	6.16791e-11	chr14:104792100:G:T	-3651	171	210	0.411765	-1	1.6864e-12	0.205726	0.0273231	9.999e-05	1.02298e-08	1	4.19884e-08
ENSG00000258701.1	LINC00638	4670	1.04612	423.748	174.324	1.67275e-25	chr14:104816684:C:G	-4517	121	145	0.284314	1	3.65746e-29	-0.952693	0.0719902	9.999e-05	6.61141e-24	1	1.06494e-22
ENSG00000258811.1	CTD-3051D23.1	5576	1.04932	681.265	180.772	6.69355e-09	chr14:104816515:G:GC	-26148	122	145	0.284314	1	1.06187e-09	-0.529819	0.0827395	9.999e-05	2.43325e-06	1	7.23972e-06
ENSG00000258811.1	CTD-3051D23.1	5576	1.04919	678.031	180.135	0.000158762	chr14:105067561:G:A	224898	13	14	0.027451	1	6.88264e-05	-0.878059	0.215968	0.0881912	0.0893985	2	0.089742
ENSG00000099814.15	CEP170B	5518	1.05785	625.001	177.054	6.00854e-21	chr14:104865120:A:G	-160	152	201	0.394118	-1	1.84017e-23	-0.569714	0.0500592	9.999e-05	3.59387e-19	1	3.90228e-18
ENSG00000099814.15	CEP170B	5518	1.05979	610.041	175.92	8.73662e-10	chr14:104882433:A:G	17153	10	10	0.0196078	1	6.227e-11	1.34705	0.194857	9.999e-05	2.18876e-07	2	7.5414e-07
ENSG00000166428.12	PLD4	4348	1.04011	394.715	173.402	2.64312e-10	chr14:104952007:T:G	27191	170	227	0.445098	1	1.01783e-11	-0.23186	0.0320911	9.999e-05	5.38045e-08	1	2.01593e-07
ENSG00000185567.6	AHNAK2	4131	1.05628	401.513	173.716	2.28964e-06	chr14:104940871:T:C	-37486	183	244	0.478431	1	3.6838e-07	-0.232968	0.0442949	0.00029997	0.000604806	1	0.00119721
ENSG00000140104.13	C14orf79	4112	1.04922	401.528	174.324	1.46681e-07	chr14:104985495:T:C	-280	117	127	0.24902	1	1.64584e-08	0.568657	0.0966312	9.999e-05	3.56908e-05	1	8.82683e-05
ENSG00000183828.14	NUDT14	4373	1.04761	485.131	175.65	0.000165503	chr14:105154293:C:T	-27019	6	6	0.0117647	1	5.8231e-05	-0.954184	0.232289	0.0635936	0.0669565	2	0.0719571
ENSG00000184887.13	BTBD6	4032	1.05628	487.367	179.001	1.40214e-05	chr14:105302943:CT:C	54031	120	134	0.262745	1	4.39207e-06	-0.154645	0.0327512	0.00469953	0.00501775	1	0.00803866
ENSG00000184887.13	BTBD6	4032	1.05434	507.707	179.97	0.000147191	chr14:104413376:A:G	-835536	5	5	0.00980392	1	6.28179e-05	0.58464	0.142989	0.0579942	0.0610094	2	0.0668846
ENSG00000185024.16	BRF1	3646	1.07427	397.397	174.423	2.00186e-06	chr14:105284572:A:G	-31017	16	16	0.0313726	1	3.56663e-07	0.460225	0.0873768	0.00019998	0.000452826	1	0.00091921
ENSG00000185024.16	BRF1	3646	1.07365	393.195	174.025	7.08878e-05	chr14:104592288:G:A	-723301	128	157	0.307843	-1	2.04157e-05	-0.138954	0.0318375	0.019598	0.0204271	2	0.0272555
ENSG00000182809.10	CRIP2	3039	1.04429	348.624	177.153	6.53492e-08	chr14:105451479:G:C	-21483	85	95	0.186275	1	1.01692e-08	0.43156	0.0721634	9.999e-05	1.39196e-05	1	3.66972e-05
ENSG00000182809.10	CRIP2	3039	1.0352	341.606	176.894	7.60185e-07	chr14:105472794:C:T	-168	16	17	0.0333333	1	1.55394e-07	-0.801755	0.147382	0.00019998	0.000191239	2	0.000417296
ENSG00000182809.10	CRIP2	3039	1.04423	342.493	176.409	1.83104e-05	chr14:105484982:T:C	12020	39	44	0.0862745	1	5.32988e-06	-0.417749	0.0892902	0.00369963	0.00489984	3	0.00786734
ENSG00000185347.17	C14orf80	2487	1.02598	218.258	174.383	4.79882e-05	chr14:105503839:A:G	13984	106	124	0.243137	1	1.26966e-05	-0.191193	0.0427094	0.00729927	0.00915264	1	0.0136369
ENSG00000184986.10	TMEM121	2364	1.04033	202.578	172.185	2.95784e-21	chr14:105530256:G:C	3653	104	123	0.241176	1	1.49249e-24	-0.707869	0.0603352	9.999e-05	1.08404e-19	1	1.2466e-18
ENSG00000253364.2	RP11-731F5.2	1998	1.02555	172.724	173.284	0.00040966	chr14:105304342:A:G	-344715	118	135	0.264706	1	0.000140855	-0.40073	0.103247	0.0619938	0.0631334	1	0.068606
ENSG00000211934.3	IGHV1-2	1392	1.04722	89.3257	172.165	5.65061e-05	chr14:106821177:T:C	834094	14	15	0.0294118	1	1.34888e-05	0.773064	0.173241	0.00309969	0.00384284	1	0.00632521
ENSG00000211935.3	IGHV1-3	1521	1.04364	128.181	174.433	9.33514e-07	chr14:106821177:T:C	815603	14	15	0.0294118	1	1.49398e-07	-1.0788	0.198053	0.00019998	7.91687e-05	1	0.000184731
ENSG00000211935.3	IGHV1-3	1521	1.03924	126.45	174.082	2.62256e-05	chr14:105113300:C:CT	-892274	12	12	0.0235294	1	6.57761e-06	-1.01643	0.21954	0.00259974	0.00260182	2	0.00447551
ENSG00000276775.1	IGHV4-4	1308	1.03991	88.5221	173.755	5.20431e-05	chr14:106821177:T:C	808757	14	15	0.0294118	1	1.34422e-05	-0.768124	0.172103	0.00269973	0.00364517	1	0.0060363
ENSG00000211946.3	IGHV3-20	802	1.02802	57.2436	178.545	0.000407777	chr14:105279905:C:T	-931548	16	16	0.0313726	1	0.000175922	-0.760104	0.198833	0.0184982	0.0205231	1	0.0273541
ENSG00000253957.1	IGHV3-22	709	1.00761	50.8659	180.527	0.000249737	chr14:106693609:G:A	435386	51	54	0.105882	1	0.000111011	-0.384921	0.097617	0.010399	0.0121727	1	0.0174553
ENSG00000211955.2	IGHV3-33	591	1.00604	35.7531	175.62	0.00200808	chr14:105375250:C:T	-985074	11	11	0.0215686	1	0.000948728	0.588703	0.17547	0.0687931	0.0680754	1	0.0729238
ENSG00000254395.1	IGHV4-55	399	0.989109	12.1802	174.305	0.00302419	chr14:106693215:G:A	86664	58	62	0.121569	1	0.00144826	-0.295505	0.0915001	0.0348965	0.0377037	1	0.0453636
ENSG00000211968.3	IGHV1-58	399	0.989415	13.1234	181.764	0.000599566	chr14:106808609:T:C	185754	172	225	0.441176	1	0.000307008	-0.223975	0.0609742	0.00729927	0.00828592	1	0.0125085
ENSG00000224373.3	IGHV4-59	399	1.00798	12.4642	173.755	2.04081e-12	chr14:106685105:C:T	57280	171	223	0.437255	1	3.89881e-14	0.246695	0.0302791	9.999e-05	2.0874e-11	1	1.1596e-10
ENSG00000253742.1	IGHV3-60	407	1.00081	21.2363	178.8	0.000458661	chr14:106710504:G:C	78851	132	160	0.313726	1	0.000210348	0.333733	0.0883904	0.00969903	0.00965573	1	0.0142865
ENSG00000253742.1	IGHV3-60	407	1.01215	16.2158	169.721	0.0011488	chr14:106682155:G:C	50502	171	223	0.437255	1	0.000415235	0.297121	0.0827515	0.0151985	0.0175089	2	0.0238737
ENSG00000211970.3	IGHV4-61	407	0.992454	19.6221	176.355	3.7233e-12	chr14:106819212:A:G	179555	58	62	0.121569	1	1.36592e-13	0.468792	0.058988	9.999e-05	8.73894e-11	1	4.54872e-10
ENSG00000211970.3	IGHV4-61	407	0.992768	19.0001	178.677	0.00104754	chr14:106815005:G:C	175348	169	217	0.42549	1	0.000524346	-0.132904	0.0376999	0.0191981	0.0203419	2	0.0271577
ENSG00000253132.1	IGHV3-62	407	1.0249	21.0918	174.167	1.1666e-05	chr14:106779942:C:T	136357	63	68	0.133333	1	2.62112e-06	0.404132	0.0835418	9.999e-05	0.000198022	1	0.000430538
ENSG00000253132.1	IGHV3-62	407	1.00355	21.2613	178.719	0.000232546	chr14:106674955:C:T	31370	127	148	0.290196	1	9.84769e-05	0.342119	0.0860797	0.0039996	0.00483364	2	0.00777295
ENSG00000223648.4	IGHV3-64	399	1.01912	12.6636	174.894	8.87018e-21	chr14:106686149:A:G	27891	171	224	0.439216	1	1.19558e-23	0.704988	0.0616524	9.999e-05	4.84134e-20	1	5.68732e-19
ENSG00000211973.2	IGHV1-69	399	1.00458	12.6014	175.502	5.97642e-13	chr14:106680002:C:T	-35179	162	207	0.405882	1	1.28059e-14	-0.431349	0.0518098	9.999e-05	6.68504e-12	1	3.90472e-11
ENSG00000211974.3	IGHV2-70D	405	0.992359	19.8706	179.121	2.06977e-07	chr14:106823139:T:C	99046	145	169	0.331373	1	4.39273e-08	0.428221	0.0751977	9.999e-05	4.5352e-06	1	1.29129e-05
ENSG00000211974.3	IGHV2-70D	405	1.01796	18.8678	173.444	0.000318713	chr14:106712680:C:T	-11413	167	214	0.419608	1	0.000115075	-0.828274	0.210507	0.00369963	0.0054307	2	0.00861916
ENSG00000211974.3	IGHV2-70D	405	1.00935	16.8835	172.664	0.00516297	chr14:106782337:A:G	58244	170	221	0.433333	1	0.00267355	0.624804	0.205446	0.0837916	0.0814799	3	0.0837477
ENSG00000281990.1	IGHV1-69-2	405	1.00731	15.9392	177.244	1.62431e-12	chr14:106710504:G:C	-27043	132	160	0.313726	1	7.12602e-14	-0.63885	0.0793006	9.999e-05	2.16002e-11	1	1.19799e-10
ENSG00000281990.1	IGHV1-69-2	405	0.987999	17.3064	175.882	6.83711e-06	chr14:106823139:T:C	85592	145	169	0.331373	1	1.70125e-06	0.397432	0.0805563	0.00019998	0.000132501	2	0.000297461
ENSG00000281990.1	IGHV1-69-2	405	0.994466	16.0681	172.795	0.000321372	chr14:106799580:G:A	62033	53	55	0.107843	1	0.000112776	-0.482556	0.12248	0.00619938	0.0053152	3	0.00846345
ENSG00000280411.1	IGHV1-69D	399	0.987044	12.342	176.955	2.02083e-22	chr14:106807157:T:C	44569	169	215	0.421569	1	2.95856e-25	-0.667651	0.0558112	9.999e-05	4.63437e-21	1	5.91316e-20
ENSG00000274576.2	IGHV2-70	399	1.01325	12.5712	174.933	3.79091e-20	chr14:106777532:G:C	6512	65	71	0.139216	1	6.4055e-23	-0.779708	0.0696549	9.999e-05	2.71154e-19	1	2.98467e-18
ENSG00000273749.4	CYFIP1	1912	1.05603	290.363	179.455	4.80719e-05	chr15:23894737:G:A	913674	10	10	0.0196078	1	1.77231e-05	-0.437958	0.0995756	0.0089991	0.0106441	1	0.0155463
ENSG00000273749.4	CYFIP1	1912	1.05384	298.058	180.696	1.17137e-05	chr15:23492126:C:T	511063	8	10	0.0196078	1	3.99506e-06	-0.447276	0.0942987	0.0019998	0.00251003	2	0.00433403
ENSG00000182636.5	NDN	6973	1.03287	419.461	175.513	1.6176e-05	chr15:23687320:G:A	-10	187	247	0.484314	-1	4.14826e-06	-0.417522	0.0881835	0.00419958	0.00565761	1	0.0089387
ENSG00000182636.5	NDN	6973	1.03897	418.825	175.161	0.000244221	chr15:24681255:A:G	993925	63	71	0.139216	1	8.8398e-05	-0.453293	0.113263	0.0850915	0.0873944	2	0.0882708
ENSG00000128739.21	SNRPN	8740	1.05108	580.836	173.245	4.32874e-14	chr15:24992745:T:A	169108	168	211	0.413725	1	4.13042e-16	0.236631	0.0266925	9.999e-05	7.06768e-12	1	4.11763e-11
ENSG00000224078.13	SNHG14	10629	1.06541	877.397	175.33	1.07228e-08	chr15:25019835:A:C	40278	13	13	0.0254902	1	1.00227e-09	-0.582908	0.0908795	9.999e-05	4.28696e-06	1	1.2265e-05
ENSG00000224078.13	SNHG14	10629	1.07054	854.197	174.55	2.6618e-05	chr15:25158035:T:G	178478	71	79	0.154902	1	6.88374e-06	0.184186	0.0398723	0.0150985	0.0166768	2	0.0228949
ENSG00000274307.1	RP11-345J18.2	6797	1.04915	853.221	177.7	3.04337e-08	chr15:25799687:C:T	88818	174	219	0.429412	-1	3.81985e-09	-0.361663	0.0586751	9.999e-05	1.5124e-05	1	3.96336e-05
ENSG00000206190.11	ATP10A	6753	1.03394	837.701	178.859	1.91862e-07	chr15:25804250:T:C	-60922	175	217	0.42549	-1	3.37479e-08	-0.238557	0.0415283	0.00029997	0.000117735	1	0.000266242
ENSG00000248334.6	WHAMMP2	3286	1.03873	269.788	175.463	1.64068e-05	chr15:28963955:A:G	226372	28	31	0.0607843	1	3.97578e-06	-0.525577	0.110797	0.00229977	0.00352058	1	0.00584846
ENSG00000034053.14	APBA2	3642	1.03381	349.964	175.609	5.01263e-06	chr15:28989249:G:A	104766	79	88	0.172549	1	1.17655e-06	0.281453	0.0561339	0.00129987	0.00139378	1	0.00255558
ENSG00000034053.14	APBA2	3642	1.04269	359.502	174.929	6.56678e-05	chr15:29482740:A:C	598257	23	24	0.0470588	1	2.06299e-05	-0.423205	0.0970098	0.0175982	0.0195131	2	0.0262027
ENSG00000034053.14	APBA2	3642	1.04282	350.918	173.94	0.000252588	chr15:27929417:C:G	-955066	5	6	0.0117647	1	9.03715e-05	-0.823768	0.206103	0.0728927	0.0749898	3	0.0786308
ENSG00000261247.1	GOLGA8T	3568	1.05244	313.022	172.087	5.72345e-05	chr15:30869798:T:TGATA	734649	14	14	0.027451	1	1.36288e-05	0.714325	0.160165	0.0107989	0.0140503	1	0.0197101
ENSG00000166664.13	CHRFAM7A	4123	1.0164	591.299	181.641	1.05323e-10	chr15:30653957:C:T	260108	46	48	0.0941176	1	1.21417e-11	0.834985	0.116018	9.999e-05	4.71099e-08	1	1.77732e-07
ENSG00000166664.13	CHRFAM7A	4123	1.01794	596.959	181.836	2.20138e-05	chr15:31237736:A:C	843887	5	5	0.00980392	1	8.55213e-06	-1.67608	0.366811	0.0127987	0.0119866	2	0.0172231
ENSG00000186399.10	GOLGA8R	4112	1.05105	510.198	175.246	6.92651e-07	chr15:31215896:G:C	801734	24	24	0.0470588	1	1.13723e-07	-0.509333	0.092562	0.00039996	0.000230271	1	0.000494158
ENSG00000186399.10	GOLGA8R	4112	1.04585	526.697	176.232	1.54126e-05	chr15:30653957:C:T	239795	46	48	0.0941176	1	4.10969e-06	0.292799	0.0618135	0.00629937	0.00635459	2	0.00991572
ENSG00000215302.8	CTD-3092A11.1	3499	1.03024	385.962	177.622	7.20952e-07	chr15:31357685:C:T	886906	30	31	0.0607843	1	1.34556e-07	-0.563052	0.102984	9.999e-05	0.000214387	1	0.000463649
ENSG00000270055.1	CTD-3092A11.2	4186	1.04193	524.224	176.95	6.73446e-14	chr15:31166905:G:A	678942	30	31	0.0607843	1	1.62165e-15	-1.0287	0.118847	9.999e-05	1.2638e-11	1	7.17575e-11
ENSG00000270055.1	CTD-3092A11.2	4186	1.0338	533.857	177.862	0.000152933	chr15:31397048:G:A	909085	9	9	0.0176471	1	5.92941e-05	-0.832819	0.202967	0.0694931	0.0709467	2	0.075307
ENSG00000261794.1	GOLGA8H	3444	1.05294	338.856	171.93	3.27438e-07	chr15:30653966:C:T	49840	42	44	0.0862745	1	3.33318e-08	0.641326	0.111595	0.00019998	6.694e-05	1	0.000157709
ENSG00000259845.1	HERC2P10	4331	1.04565	513.104	177.55	1.40224e-09	chr15:30848497:C:T	33226	58	65	0.127451	1	1.29588e-10	0.538549	0.0793903	9.999e-05	3.69776e-07	1	1.23503e-06
ENSG00000259845.1	HERC2P10	4331	1.03628	546.385	179.611	0.000176217	chr15:30976578:T:C	161307	117	141	0.276471	1	7.53859e-05	0.237782	0.0588183	0.0823918	0.0829389	2	0.0849015
ENSG00000198690.9	FAN1	3551	1.05611	304.898	169.986	1.93194e-16	chr15:30831032:G:A	-72820	58	65	0.127451	1	3.64605e-19	0.466651	0.046989	9.999e-05	1.04033e-14	1	7.85841e-14
ENSG00000270015.1	RP11-540B6.6	3478	1.03912	339.541	174.638	1.03069e-10	chr15:30823650:G:T	-102864	58	65	0.127451	1	4.08334e-12	0.574981	0.0779052	9.999e-05	1.75772e-08	1	6.97712e-08
ENSG00000166912.16	MTMR10	3408	1.05267	310.716	171.694	3.97659e-05	chr15:30963699:G:T	-27908	178	232	0.454902	1	8.72293e-06	-0.0981539	0.0215053	0.00679932	0.00951954	1	0.0141218
ENSG00000259448.2	RP11-16E12.1	3639	1.02967	333.313	175.031	5.83529e-05	chr15:31260794:A:T	44774	17	18	0.0352941	1	1.64716e-05	0.740364	0.167689	0.0144986	0.016917	1	0.0231873
ENSG00000169926.10	KLF13	3674	1.04047	314.274	171.988	2.75991e-05	chr15:31371239:G:A	44384	128	143	0.280392	1	5.80999e-06	-0.0917555	0.0197002	0.00439956	0.00700201	1	0.0107864
ENSG00000206127.10	GOLGA8O	6301	1.05054	773.109	177.114	7.31444e-05	chr15:32627393:G:A	171759	77	88	0.172549	1	2.4985e-05	-0.211139	0.0489214	0.0446955	0.0464767	1	0.0538644
ENSG00000206127.10	GOLGA8O	6301	1.0595	755	175.878	0.000117353	chr15:31713748:C:T	-741886	6	6	0.0117647	1	3.99218e-05	-0.763643	0.181752	0.070493	0.0714155	2	0.075722
ENSG00000261375.1	RP11-632K20.6	5316	1.04018	599.73	178.132	7.15412e-26	chr15:32518220:G:A	26634	116	132	0.258824	1	5.45405e-29	1.13357	0.0860235	9.999e-05	5.32245e-24	1	8.63441e-23
ENSG00000254912.2	RP11-632K20.2	6271	1.02823	867.774	181.642	5.32193e-28	chr15:32518220:G:A	17874	115	132	0.258824	1	1.14167e-30	1.01136	0.0736424	9.999e-05	9.37983e-26	1	1.7728e-24
ENSG00000254912.2	RP11-632K20.2	6271	1.02924	869.887	181.758	2.48156e-05	chr15:32220732:T:G	-279614	21	22	0.0431373	1	9.7089e-06	-0.639071	0.140768	0.0171983	0.0188478	2	0.025412
ENSG00000223509.8	RP11-632K20.7	5334	1.0436	555.929	174.422	1.30978e-10	chr15:32521641:G:A	-15072	121	142	0.278431	1	5.21699e-12	-0.275088	0.0374831	9.999e-05	3.48932e-08	1	1.34016e-07
ENSG00000198826.10	ARHGAP11A	5554	1.04419	607.606	175.954	3.49173e-15	chr15:32618904:T:C	3745	124	141	0.276471	1	3.92794e-17	-0.423039	0.045849	9.999e-05	6.34577e-13	1	4.1178e-12
ENSG00000248905.8	FMN1	7288	1.02133	1052.41	180.871	4.10562e-47	chr15:33103716:A:G	-91017	107	128	0.25098	1	1.14336e-51	1.08672	0.0523661	9.999e-05	5.08698e-45	1	3.79409e-43
ENSG00000248905.8	FMN1	7288	1.04185	1037.61	179.597	9.29219e-06	chr15:33115585:A:G	-79148	112	131	0.256863	-1	3.05677e-06	-0.251796	0.0524145	0.00629937	0.00775764	2	0.0118102
ENSG00000248905.8	FMN1	7288	1.02448	1068.93	181.102	8.04544e-05	chr15:33802571:G:A	607838	93	106	0.207843	1	3.56809e-05	-0.229495	0.0542585	0.0745925	0.0767516	3	0.0800164
ENSG00000134152.10	KATNBL1	6488	1.03983	733.573	178.191	1.78806e-05	chr15:34196537:A:G	-13559	101	116	0.227451	-1	5.19284e-06	-0.179659	0.0383627	0.00979902	0.0107758	1	0.0157067
ENSG00000140199.11	SLC12A6	7182	1.0419	943.798	179.573	6.9364e-09	chr15:34215930:A:G	-122130	161	187	0.366667	-1	1.07033e-09	0.0982426	0.0153418	9.999e-05	3.89839e-06	1	1.12264e-05
ENSG00000140199.11	SLC12A6	7182	1.04876	915.793	178.094	1.32559e-06	chr15:33487974:G:T	-850086	13	14	0.027451	1	3.17775e-07	-0.223321	0.0421983	0.00029997	0.000856026	2	0.00164066
ENSG00000140199.11	SLC12A6	7182	1.03908	949.185	179.486	7.61992e-05	chr15:34124193:C:T	-213867	28	32	0.0627451	-1	3.09833e-05	-0.123451	0.0289507	0.0609939	0.0618645	3	0.0675505
ENSG00000182117.5	NOP10	7173	1.05589	948.963	179.201	2.92347e-28	chr15:34341938:T:C	-1239	73	78	0.152941	1	2.35107e-31	0.34595	0.0247889	9.999e-05	1.14779e-26	1	2.34689e-25
ENSG00000182117.5	NOP10	7173	1.05524	926.866	178.667	4.42931e-05	chr15:34352717:A:G	9540	6	6	0.0117647	1	1.55013e-05	0.413091	0.0932473	0.0309969	0.0328921	2	0.040563
ENSG00000279092.1	RP11-1H8.5	7034	1.03719	838.859	178.836	2.97746e-16	chr15:34380634:C:T	-39639	34	35	0.0686275	1	5.35019e-18	1.38776	0.145561	9.999e-05	8.35307e-14	1	5.85531e-13
ENSG00000279092.1	RP11-1H8.5	7034	1.03242	863.293	180.005	5.52585e-07	chr15:34412576:T:C	-7697	47	47	0.0921569	1	1.30185e-07	-0.747603	0.136545	0.00079992	0.000367019	2	0.000757553
ENSG00000175265.17	GOLGA8A	7038	1.01803	930.49	181.403	6.52046e-08	chr15:34652691:A:G	215225	10	10	0.0196078	1	1.50816e-08	-0.538779	0.0912527	9.999e-05	5.05337e-05	1	0.000121665
ENSG00000175265.17	GOLGA8A	7038	1.02605	911.855	180.294	2.47944e-06	chr15:34667016:T:G	229550	9	9	0.0176471	1	7.46899e-07	0.510742	0.0999154	0.00219978	0.00190547	2	0.00337833
ENSG00000175265.17	GOLGA8A	7038	1.02747	915.918	180.46	4.60986e-06	chr15:34639922:T:A	202456	106	124	0.243137	1	1.49412e-06	0.148357	0.0298986	0.00329967	0.00358304	3	0.00594474
ENSG00000215252.11	GOLGA8B	6670	1.0475	779.215	173.96	4.55797e-17	chr15:34614436:G:C	30785	12	12	0.0235294	1	4.87439e-19	-0.919852	0.0927745	9.999e-05	7.98946e-15	1	6.09247e-14
ENSG00000215252.11	GOLGA8B	6670	1.04362	799.606	175.046	8.61061e-10	chr15:34381054:G:A	-202597	96	109	0.213725	1	8.53026e-11	0.229808	0.0334731	9.999e-05	3.63801e-07	2	1.21657e-06
ENSG00000215252.11	GOLGA8B	6670	1.02883	833.07	176.794	1.55797e-09	chr15:34654208:G:A	70557	12	12	0.0235294	1	2.0355e-10	-0.642071	0.0956829	9.999e-05	8.67178e-07	3	2.75712e-06
ENSG00000215252.11	GOLGA8B	6670	1.04202	799.323	174.874	6.74209e-10	chr15:34605021:T:A	21370	136	165	0.323529	-1	6.35214e-11	0.204638	0.0295824	9.999e-05	2.88524e-07	4	9.78282e-07
ENSG00000215252.11	GOLGA8B	6670	1.04467	792.114	174.559	4.20674e-06	chr15:34667016:T:G	83365	9	9	0.0176471	1	1.08237e-06	-0.553707	0.109983	0.00269973	0.00252856	5	0.00436105
ENSG00000215252.11	GOLGA8B	6670	1.03262	814.026	176.148	7.75834e-06	chr15:33622700:C:CT	-960951	93	110	0.215686	1	2.38549e-06	-0.159217	0.0327517	0.00489951	0.00526178	6	0.00838525
ENSG00000171262.11	FAM98B	6211	1.03297	618.959	177.308	4.13844e-08	chr15:38497912:G:T	43785	93	101	0.198039	1	5.19644e-09	0.240812	0.0394404	9.999e-05	1.78194e-05	1	4.61996e-05
ENSG00000137801.10	THBS1	7032	1.0414	794.747	177.063	4.3782e-22	chr15:39376669:C:T	-204410	123	146	0.286275	1	9.59956e-25	0.642447	0.0544276	9.999e-05	5.88248e-20	1	6.85133e-19
ENSG00000137801.10	THBS1	7032	1.045	829.786	178.324	2.59843e-11	chr15:39312745:TA:T	-268334	194	249	0.488235	-1	1.63676e-12	0.415053	0.0550697	9.999e-05	9.55261e-09	2	3.93987e-08
ENSG00000128829.11	EIF2AK4	6509	1.04206	614.863	172.397	2.23467e-10	chr15:40025591:T:G	91445	193	239	0.468627	1	9.26265e-12	-0.336806	0.0464838	9.999e-05	6.94066e-08	1	2.56385e-07
ENSG00000128829.11	EIF2AK4	6509	1.0375	608.538	172.351	2.70155e-07	chr15:39938071:T:C	3925	134	168	0.329412	1	3.24735e-08	0.261735	0.0454846	9.999e-05	0.000116654	2	0.000264148
ENSG00000128829.11	EIF2AK4	6509	1.04863	605.424	171.498	0.00015027	chr15:40030259:C:T	96113	34	34	0.0666667	1	4.42506e-05	-0.360783	0.0863818	0.0715928	0.0756877	3	0.0791798
ENSG00000140319.10	SRP14	5198	1.06055	426.236	170.968	4.24067e-11	chr15:40036374:G:C	-2814	46	46	0.0901961	-1	8.50272e-13	-0.314133	0.0410977	9.999e-05	5.97951e-09	1	2.52191e-08
ENSG00000248508.6	SRP14-AS1	5198	1.03268	439.209	173.696	9.3539e-12	chr15:40035592:CCTG:C	-3719	151	193	0.378431	-1	2.23904e-13	0.443523	0.0564017	9.999e-05	2.15496e-09	1	9.61232e-09
ENSG00000104081.13	BMF	5035	1.05587	376	168.102	4.42055e-05	chr15:40105220:G:A	-3672	78	86	0.168627	1	7.92456e-06	-0.267225	0.0582652	0.00959904	0.0127907	1	0.0182092
ENSG00000273855.1	RP11-133K1.12	5048	1.04885	339.189	169.81	5.50711e-23	chr15:40288963:C:A	3054	130	153	0.3	1	6.41108e-27	-0.753096	0.0602206	9.999e-05	1.98736e-21	1	2.65507e-20
ENSG00000137841.11	PLCB2	5909	1.071	508.371	172.94	4.97178e-09	chr15:40297629:G:A	-10293	172	232	0.454902	-1	3.16981e-10	0.143562	0.0216746	9.999e-05	9.80827e-07	1	3.09034e-06
ENSG00000137841.11	PLCB2	5909	1.05002	527.422	175.18	8.46051e-05	chr15:40678526:C:A	370604	177	237	0.464706	1	2.65785e-05	0.0941182	0.0218832	0.0344966	0.0365273	2	0.0442294
ENSG00000259330.2	INAFM2	4904	1.03517	341.199	170.987	2.32634e-08	chr15:40330740:A:G	7076	154	188	0.368627	-1	1.38243e-09	-0.228283	0.0359315	9.999e-05	5.17227e-06	1	1.45776e-05
ENSG00000140323.5	DISP2	4832	1.05737	329.459	170.359	6.65138e-10	chr15:40358201:C:G	-34	67	75	0.147059	1	1.974e-11	0.704667	0.0990934	9.999e-05	8.86518e-08	1	3.22149e-07
ENSG00000128944.13	KNSTRN	4804	1.05853	313.65	169.025	4.68409e-31	chr15:40370572:C:T	-12149	61	62	0.121569	1	1.26183e-36	1.05301	0.0672877	9.999e-05	3.36323e-30	1	8.58253e-29
ENSG00000128928.8	IVD	5780	1.04343	466.898	170.723	1.9532e-33	chr15:40417380:C:T	11585	63	65	0.127451	1	1.61394e-38	-0.978587	0.0599417	9.999e-05	4.43782e-32	1	1.28943e-30
ENSG00000128928.8	IVD	5780	1.03497	485.192	172.158	1.55822e-13	chr15:40395627:G:A	-10168	166	204	0.4	-1	2.4091e-15	0.364618	0.0423935	9.999e-05	3.29637e-11	2	1.79679e-10
ENSG00000128928.8	IVD	5780	1.03675	487.332	172.092	6.2511e-06	chr15:40093026:A:G	-312769	112	127	0.24902	1	1.25489e-06	0.203196	0.040633	0.00239976	0.00241946	3	0.00419572
ENSG00000128928.8	IVD	5780	1.02939	474.273	171.717	0.000111699	chr15:40389353:C:T	-16442	91	105	0.205882	1	3.33018e-05	-0.208038	0.0489841	0.0452955	0.0467169	4	0.0540942
ENSG00000140320.11	BAHD1	4828	1.04209	321.443	171.144	1.98423e-05	chr15:40464836:A:C	25115	162	213	0.417647	-1	3.74867e-06	-0.146296	0.030755	0.00409959	0.00504602	1	0.00807826
ENSG00000259536.5	RP11-111A22.1	4796	1.04496	310.724	170.261	2.04725e-16	chr15:40574923:A:T	86882	155	201	0.394118	1	4.16845e-19	0.651988	0.0657833	9.999e-05	1.59108e-14	1	1.18673e-13
ENSG00000128891.15	C15orf57	5764	1.05466	478.212	170.412	7.64762e-38	chr15:40563011:T:A	-2046	152	199	0.390196	1	1.05375e-43	-0.848856	0.0470242	9.999e-05	4.68079e-37	1	1.95062e-35
ENSG00000128891.15	C15orf57	5764	1.05076	485.242	171.072	1.16564e-08	chr15:40544732:AT:A	-20325	164	213	0.417647	-1	8.33301e-10	-0.317762	0.0492562	9.999e-05	2.99573e-06	2	8.77948e-06
ENSG00000128891.15	C15orf57	5764	1.05158	503.215	171.765	1.03965e-05	chr15:40544710:A:G	-20347	37	39	0.0764706	-1	2.19713e-06	-0.400511	0.0821048	0.00229977	0.00389038	3	0.00639727
ENSG00000128891.15	C15orf57	5764	1.05305	496.176	170.534	0.000134023	chr15:40325213:T:C	-239844	105	126	0.247059	1	3.8578e-05	0.201467	0.0478435	0.0546945	0.0543948	4	0.0611179
ENSG00000137824.15	RMDN3	4465	1.04244	315.128	170.536	1.97032e-07	chr15:40744250:G:A	-11601	173	234	0.458824	-1	1.6146e-08	-0.225493	0.0382936	9.999e-05	4.04064e-05	1	9.8943e-05
ENSG00000166140.17	ZFYVE19	4401	1.05004	299.295	169.77	3.3219e-10	chr15:40817173:G:A	10087	139	161	0.315686	1	8.03103e-12	-0.284728	0.0391888	9.999e-05	4.3412e-08	1	1.64555e-07
ENSG00000187446.11	CHP1	4867	1.04268	310.768	168.279	6.60596e-09	chr15:41149536:G:T	-81303	135	168	0.329412	1	2.28159e-10	-0.150688	0.0225552	9.999e-05	1.15235e-06	1	3.59009e-06
ENSG00000137806.8	NDUFAF1	5862	1.04184	434.94	174.444	2.58639e-08	chr15:41479487:G:A	76968	16	18	0.0352941	1	2.48703e-09	0.701413	0.112303	9.999e-05	6.85732e-06	1	1.8962e-05
ENSG00000137806.8	NDUFAF1	5862	1.02472	469.737	177.747	3.33682e-05	chr15:41626430:A:T	223911	7	7	0.0137255	1	1.07297e-05	-0.877298	0.194239	0.0124988	0.0138846	2	0.0195138
ENSG00000103932.11	RPAP1	5843	1.05947	375.46	169.232	3.54133e-05	chr15:41523992:T:G	-20277	173	221	0.433333	-1	6.89855e-06	-0.157053	0.0340022	0.00849915	0.0099499	1	0.0146613
ENSG00000103932.11	RPAP1	5843	1.05579	373.078	168.903	4.61335e-05	chr15:41545613:A:G	1344	138	165	0.323529	-1	9.22242e-06	0.173376	0.038089	0.0117988	0.0132717	2	0.018788
ENSG00000243789.10	JMJD7	4628	1.02276	289.331	172.499	3.16381e-05	chr15:41780332:C:G	-47753	153	187	0.366667	1	7.0259e-06	0.217864	0.0472172	0.00729927	0.00810914	1	0.0122727
ENSG00000243708.10	PLA2G4B	5635	1.06097	421.762	172.952	3.21581e-06	chr15:41853991:C:T	16216	146	175	0.343137	1	5.48838e-07	0.114275	0.0220759	0.00119988	0.000882142	1	0.00168431
ENSG00000243708.10	PLA2G4B	5635	1.0617	402.648	170.963	0.000257244	chr15:41291844:C:T	-545931	17	17	0.0333333	1	7.68579e-05	0.228429	0.0565734	0.079892	0.0831335	2	0.0850623
ENSG00000137877.9	SPTBN5	5570	1.04551	395.561	171.617	4.81803e-19	chr15:41897998:C:T	7793	163	195	0.382353	-1	6.12487e-22	0.707614	0.0650695	9.999e-05	3.5981e-17	1	3.3219e-16
ENSG00000137877.9	SPTBN5	5570	1.04607	403.796	171.969	6.46112e-07	chr15:41894747:C:T	4542	49	53	0.103922	1	7.94862e-08	0.523133	0.0938355	0.00039996	0.000174823	2	0.000384492
ENSG00000174171.5	RP11-23P13.6	5568	1.03166	412.574	173.819	9.40732e-18	chr15:41894327:C:G	1534	18	18	0.0352941	1	3.37784e-20	1.46037	0.141941	9.999e-05	1.33902e-15	1	1.09132e-14
ENSG00000174171.5	RP11-23P13.6	5568	1.05038	393.249	171.518	1.82236e-09	chr15:41894377:C:T	1584	38	39	0.0764706	1	8.34178e-11	0.698455	0.101793	9.999e-05	3.43688e-07	2	1.15412e-06
ENSG00000103966.10	EHD4	5455	1.04031	404.112	174.492	7.10659e-13	chr15:41927762:T:C	-44816	93	104	0.203922	-1	1.52436e-14	-0.45808	0.0551831	9.999e-05	1.16382e-10	1	5.98467e-10
ENSG00000103966.10	EHD4	5455	1.04225	393.825	173.433	3.54288e-06	chr15:41978499:C:T	5921	66	73	0.143137	-1	6.35972e-07	0.344124	0.0668829	0.0009999	0.00103688	2	0.00195214
ENSG00000092531.9	SNAP23	3995	1.06524	241.463	167.67	1.26298e-07	chr15:42493962:T:C	2718	95	109	0.213725	1	7.16731e-09	0.127091	0.0210255	9.999e-05	1.50365e-05	1	3.94422e-05
ENSG00000180979.9	LRRC57	4851	1.0279	410.326	178.871	2.29995e-08	chr15:42545300:T:A	-3502	47	50	0.0980392	1	3.43261e-09	0.41262	0.0667094	9.999e-05	6.75165e-06	1	1.87001e-05
ENSG00000180979.9	LRRC57	4851	1.03181	411.538	178.384	0.000240722	chr15:42061845:T:A	-486957	12	12	0.0235294	1	0.000100811	-0.558479	0.140731	0.0857914	0.0863779	2	0.0875212
ENSG00000159433.11	STARD9	3866	1.03862	235.726	170.889	2.29442e-07	chr15:42540336:C:T	-35323	119	141	0.276471	-1	1.99668e-08	0.247988	0.042411	9.999e-05	3.63922e-05	1	8.98074e-05
ENSG00000128881.16	TTBK2	3552	1.05642	193.09	167.65	1.50691e-05	chr15:42975842:T:C	55033	124	150	0.294118	-1	2.13967e-06	0.150322	0.030793	0.00159984	0.00203884	1	0.00359282
ENSG00000168806.7	LCMT2	2728	1.01754	146.893	171.969	1.27513e-07	chr15:43335657:A:G	5052	58	64	0.12549	1	1.11614e-08	-0.37112	0.0622704	9.999e-05	1.53605e-05	1	4.01684e-05
ENSG00000168803.14	ADAL	2728	1.02346	141.93	170.673	8.83517e-15	chr15:43336344:A:C	5670	58	64	0.12549	1	3.842e-17	-0.648097	0.0702151	9.999e-05	6.52643e-13	1	4.21696e-12
ENSG00000137822.12	TUBGCP4	2617	1.03513	142.003	169.515	0.000103344	chr15:42907922:T:A	-461299	18	19	0.0372549	1	2.3495e-05	0.476307	0.109997	0.0114989	0.0123707	1	0.0176945
ENSG00000140265.12	ZSCAN29	3487	1.03762	247.51	172.641	5.56199e-10	chr15:43339940:A:G	-31085	131	157	0.307843	1	2.43796e-11	-0.287091	0.0405685	9.999e-05	7.47564e-08	1	2.75251e-07
ENSG00000140265.12	ZSCAN29	3487	1.02907	252.083	172.852	0.000376462	chr15:43392394:T:C	21369	69	75	0.147059	1	0.000130306	0.201485	0.0516365	0.0812919	0.0834544	2	0.0853394
ENSG00000242866.9	STRC	2608	1.03393	125.546	169.829	3.75443e-06	chr15:43881557:A:C	262757	121	143	0.280392	1	4.84888e-07	0.38762	0.0745174	9.999e-05	0.000358137	1	0.000740679
ENSG00000166762.16	CATSPER2	2578	1.04047	120.299	167.14	1.66714e-07	chr15:43906702:C:G	239000	25	28	0.054902	1	9.45987e-09	-0.828838	0.138334	9.999e-05	1.27217e-05	1	3.37668e-05
ENSG00000249839.1	AC011330.5	2572	1.00814	129.516	173.048	2.41305e-05	chr15:43780208:T:C	95869	39	44	0.0862745	1	5.31459e-06	-0.380976	0.0814416	0.00209979	0.00296711	1	0.00503459
ENSG00000166763.7	STRCP1	2543	1.03188	125.553	168.436	1.16719e-12	chr15:43743165:A:C	24981	108	126	0.247059	-1	7.97999e-15	-0.580443	0.0690936	9.999e-05	7.0234e-11	1	3.70673e-10
ENSG00000128886.11	ELL3	2605	1.0359	133.505	170.026	0.00015871	chr15:43930811:G:A	153268	22	23	0.045098	1	3.99779e-05	0.495081	0.117856	0.0163984	0.0179749	1	0.0243992
ENSG00000140264.19	SERF2	2606	1.07109	129.19	167.101	2.81453e-05	chr15:43748302:AC:A	-29683	77	82	0.160784	-1	4.34158e-06	0.126864	0.0268567	0.00209979	0.00235939	1	0.00410461
ENSG00000185880.12	TRIM69	4381	1.04864	352.722	175.455	1.4688e-08	chr15:44764699:T:A	35711	77	85	0.166667	-1	1.59623e-09	0.300527	0.0474785	9.999e-05	2.80607e-06	1	8.27523e-06
ENSG00000185880.12	TRIM69	4381	1.04317	365.1	176.745	1.59729e-09	chr15:44729507:C:T	519	8	8	0.0156863	1	1.51492e-10	-1.00558	0.148807	9.999e-05	3.07986e-07	2	1.0391e-06
ENSG00000185880.12	TRIM69	4381	1.04723	356.492	176.051	0.000246815	chr15:43979008:A:G	-749980	72	77	0.15098	1	9.70818e-05	0.197109	0.0495434	0.070393	0.0734955	3	0.0774334
ENSG00000140263.13	SORD	4818	1.02282	449.979	180.287	8.12835e-09	chr15:45081857:C:T	58753	38	41	0.0803922	1	1.37481e-09	-0.552559	0.0869159	9.999e-05	2.72185e-06	1	8.04221e-06
ENSG00000140263.13	SORD	4818	1.03689	438.916	178.433	2.07757e-05	chr15:45655646:G:A	632542	7	7	0.0137255	1	6.93568e-06	-0.949706	0.20564	0.00619938	0.00751139	2	0.0114777
ENSG00000140263.13	SORD	4818	1.03183	441.61	178.94	0.000141479	chr15:45817279:C:A	794175	32	33	0.0647059	1	5.97552e-05	0.389101	0.0948627	0.0520948	0.0546693	3	0.0613404
ENSG00000171766.15	GATM	4106	1.04379	308.089	176.346	1.47438e-36	chr15:45409697:C:T	7370	130	160	0.313726	1	1.93392e-41	-0.943246	0.0547601	9.999e-05	1.54482e-35	1	5.75171e-34
ENSG00000171763.18	SPATA5L1	4106	1.04723	283.931	173.637	2.91032e-36	chr15:45336206:CT:C	-66125	130	159	0.311765	1	1.01679e-41	0.949977	0.0548574	9.999e-05	2.21595e-35	1	8.13929e-34
ENSG00000137767.13	SQRDL	4612	1.01581	342.199	175.443	2.9415e-12	chr15:45655008:C:T	23860	96	110	0.215686	1	7.84109e-14	0.175087	0.0217918	9.999e-05	7.20628e-10	1	3.38154e-09
ENSG00000273972.1	CTD-2306A12.1	4697	1.04604	314.515	171.027	3.03742e-29	chr15:45694821:G:A	-7819	189	255	0.5	1	4.3519e-34	-0.796396	0.0537153	9.999e-05	5.93444e-28	1	1.32571e-26
ENSG00000104177.17	MYEF2	4173	1.05066	308.151	170.929	4.70824e-11	chr15:48304516:T:C	125999	80	85	0.166667	1	9.55479e-13	0.455601	0.0597573	9.999e-05	5.68729e-09	1	2.4091e-08
ENSG00000259235.1	RP11-605F22.2	4173	1.01415	282.685	168.691	2.69805e-55	chr15:48304516:T:C	113455	80	85	0.166667	1	1.45546e-65	1.42498	0.0553455	9.999e-05	1.38819e-53	1	1.95019e-51
ENSG00000074803.17	SLC12A1	4174	1.05443	296.443	170.438	2.35016e-45	chr15:48304516:T:C	98215	80	85	0.166667	1	3.43931e-53	1.42713	0.0672766	9.999e-05	3.45074e-45	1	2.627e-43
ENSG00000128951.13	DUT	5249	1.03754	447.613	176.033	7.99483e-15	chr15:48331906:G:C	842	15	15	0.0294118	1	1.22187e-16	1.00461	0.110919	9.999e-05	1.30887e-12	1	8.18539e-12
ENSG00000128951.13	DUT	5249	1.04179	451.381	176.03	2.49553e-05	chr15:48670708:A:G	339644	4	5	0.00980392	1	6.99635e-06	0.73743	0.159767	0.00939906	0.00911794	2	0.0135963
ENSG00000259488.2	RP11-154J22.1	4127	1.05785	298.146	171.616	3.7386e-35	chr15:48304516:T:C	-27340	80	85	0.166667	1	6.80675e-41	1.38003	0.0809643	9.999e-05	1.53991e-34	1	5.35315e-33
ENSG00000166147.13	FBN1	3995	1.08005	254.125	168.652	6.14871e-08	chr15:48605219:G:A	-40630	124	146	0.286275	1	3.37348e-09	-0.43256	0.0699123	9.999e-05	6.21736e-06	1	1.73047e-05
ENSG00000103995.13	CEP152	5030	1.02761	390.515	175.907	5.37395e-06	chr15:48763138:G:A	-47456	84	92	0.180392	1	1.22208e-06	-0.308619	0.061663	0.00149985	0.00174725	1	0.00312957
ENSG00000103995.13	CEP152	5030	1.03897	382.961	174.494	0.000175784	chr15:48838605:A:T	28011	18	18	0.0352941	1	5.89299e-05	0.539003	0.131312	0.0543946	0.05759	2	0.0639227
ENSG00000156958.14	GALK2	4399	1.03917	234.845	166.905	5.44234e-05	chr15:49303099:G:A	147437	170	213	0.417647	1	9.42507e-06	0.333281	0.0733097	0.0108989	0.0105249	1	0.0153953
ENSG00000166262.15	FAM227B	5146	1.0478	297.444	169.476	6.49361e-05	chr15:48675135:G:A	-945796	91	96	0.188235	-1	1.35672e-05	0.394803	0.0885013	0.0114989	0.0155104	1	0.0214994
ENSG00000104043.14	ATP8B4	5504	1.06263	223.13	165.256	3.14465e-06	chr15:50096143:T:G	-23314	97	112	0.219608	1	2.71912e-07	-0.269401	0.0506131	0.00039996	0.000432973	1	0.0008818
ENSG00000140284.10	SLC27A2	5572	1.03908	224.403	165.531	5.66857e-05	chr15:50145297:T:C	-36899	153	191	0.37451	1	9.08777e-06	-0.304199	0.0667884	0.00989901	0.010478	1	0.0153382
ENSG00000244879.6	GABPB1-AS1	5735	1.06419	245.796	164.294	3.73134e-91	chr15:50356142:T:C	733	152	188	0.368627	1	3.89514e-111	1.10371	0.0232625	9.999e-05	1.99012e-94	1	5.42387e-91
ENSG00000138592.13	USP8	5803	1.07303	256.003	163.784	1.74056e-06	chr15:50462951:TA:T	38571	90	96	0.188235	1	1.16846e-07	-0.166896	0.0303662	0.00019998	0.00024549	1	0.00052434
ENSG00000138600.9	SPPL2A	6521	1.06287	392.864	168.462	3.7601e-06	chr15:50696164:A:G	-69644	48	51	0.1	1	4.66305e-07	-0.249244	0.0478316	0.00089991	0.000952997	1	0.00180896
ENSG00000138600.9	SPPL2A	6521	1.066	383.559	167.543	0.000164716	chr15:51038224:CTG:C	272416	63	71	0.139216	1	3.82913e-05	-0.166482	0.0395274	0.0485951	0.0495081	2	0.0566502
ENSG00000081014.10	AP4E1	5735	1.05763	248.075	165.001	2.85798e-08	chr15:50769183:T:C	-139489	142	172	0.337255	1	8.94702e-10	0.229313	0.0356446	9.999e-05	3.49076e-06	1	1.01447e-05
ENSG00000104093.13	DMXL2	5389	1.04201	247.475	167.847	1.23779e-06	chr15:51478259:AT:A	-144574	122	144	0.282353	-1	1.10744e-07	-0.122207	0.0221913	9.999e-05	0.000214087	1	0.000463147
ENSG00000128872.9	TMOD2	5269	1.04063	271.703	167.572	8.82841e-26	chr15:51758502:C:T	6916	187	227	0.445098	1	1.31694e-30	0.509809	0.0372105	9.999e-05	2.84002e-24	1	4.73696e-23
ENSG00000259577.1	CERNA1	5613	1.05833	346.414	169.182	4.99921e-10	chr15:52206163:G:A	26070	159	205	0.401961	-1	1.19903e-11	0.532572	0.0739994	9.999e-05	6.80747e-08	1	2.51943e-07
ENSG00000069966.18	GNB5	5627	1.03717	363.413	171.086	3.21217e-09	chr15:52186646:G:A	-4723	22	22	0.0431373	1	1.3763e-10	0.75861	0.112038	9.999e-05	6.91319e-07	1	2.22551e-06
ENSG00000128989.10	ARPP19	5928	1.0394	456.497	176.464	1.01828e-08	chr15:52544358:G:A	-25525	61	66	0.129412	1	9.72023e-10	-0.23915	0.0372617	9.999e-05	2.8167e-06	1	8.30048e-06
ENSG00000276533.1	RP11-139H15.5	7636	1.05036	415.778	168.495	6.04337e-08	chr15:55347107:T:C	57761	71	77	0.15098	1	3.24995e-09	0.711628	0.114887	9.999e-05	1.44176e-05	1	3.79137e-05
ENSG00000069974.15	RAB27A	8803	1.06351	640.5	173.821	1.6987e-06	chr15:55214221:A:G	-99939	68	76	0.14902	1	2.82031e-07	-0.170596	0.0320906	0.00049995	0.000685468	1	0.00134054
ENSG00000069974.15	RAB27A	8803	1.0503	663.426	175.168	0.000103024	chr15:55037764:G:A	-276396	10	10	0.0196078	1	3.32155e-05	-0.342976	0.080763	0.0523948	0.0564227	2	0.0628729
ENSG00000225973.3	PIGBOS1	7627	1.03735	402.473	168.691	6.83153e-07	chr15:55315853:C:G	-3077	65	71	0.139216	1	5.88955e-08	-0.459164	0.0814988	0.00029997	0.00019915	1	0.000432895
ENSG00000256061.7	DYX1C1	7374	1.05004	412.207	171.086	1.53811e-09	chr15:55480601:T:C	-27633	33	33	0.0647059	1	5.81058e-11	1.14853	0.165895	9.999e-05	3.03688e-07	1	1.02511e-06
ENSG00000069869.15	NEDD4	7199	1.02112	543.609	177.342	3.05014e-18	chr15:55997038:C:A	3292	51	60	0.117647	1	2.23088e-20	0.943317	0.0911446	9.999e-05	8.00821e-16	1	6.62988e-15
ENSG00000069869.15	NEDD4	7199	1.03033	533.315	176.462	4.04218e-06	chr15:55902993:T:C	-90753	167	202	0.396078	-1	9.2102e-07	-0.292199	0.0576785	0.00119988	0.00176434	2	0.00315438
ENSG00000181827.14	RFX7	6082	1.02411	305.899	170.595	4.64515e-05	chr15:56274724:G:GT	31458	26	29	0.0568627	1	9.78615e-06	0.197808	0.0435944	0.0111989	0.012602	1	0.0179725
ENSG00000247982.6	LINC00926	6854	1.02891	694.345	178.528	1.59962e-25	chr15:57302735:A:T	2370	181	241	0.472549	-1	2.11156e-28	-0.318484	0.0245026	9.999e-05	2.54325e-23	1	3.92046e-22
ENSG00000247982.6	LINC00926	6854	1.03888	706.525	178.211	4.91373e-06	chr15:57299965:T:A	-400	65	72	0.141176	1	1.29582e-06	-0.182456	0.036548	0.00259974	0.00273403	2	0.00468225
ENSG00000263155.5	MYZAP	7028	1.03537	746.002	175.111	7.07859e-35	chr15:57563562:G:T	-28379	143	162	0.317647	1	2.06156e-39	1.10855	0.0667815	9.999e-05	4.07244e-33	1	1.26991e-31
ENSG00000263155.5	MYZAP	7028	1.03967	683.597	172.16	2.0756e-05	chr15:57563024:T:C	-28917	83	92	0.180392	1	4.71047e-06	0.344349	0.0731627	0.0112989	0.011695	2	0.0168572
ENSG00000263155.5	MYZAP	7028	1.0249	733.025	174.983	0.000103001	chr15:57587525:C:T	-4416	158	194	0.380392	1	3.44207e-05	0.246273	0.0581041	0.0677932	0.0674363	3	0.0723928
ENSG00000255529.7	POLR2M	6061	1.07681	508.196	170.614	1.91414e-05	chr15:57722548:C:G	15919	36	37	0.072549	1	3.47136e-06	0.229654	0.0481042	0.0069993	0.00655238	1	0.0101854
ENSG00000166035.10	LIPC	6539	1.031	768.665	177.361	5.62323e-16	chr15:58478324:C:T	67755	39	39	0.0764706	1	7.98472e-18	1.22891	0.129723	9.999e-05	1.76422e-13	1	1.20185e-12
ENSG00000166035.10	LIPC	6539	1.03411	785.843	177.626	3.62608e-06	chr15:58410742:T:C	173	46	49	0.0960784	1	8.85243e-07	0.599986	0.118235	0.00209979	0.00229566	2	0.00400345
ENSG00000259250.1	RP11-50C13.1	5521	1.05991	470.274	170.595	1.00285e-05	chr15:58478324:C:T	-109183	39	39	0.0764706	1	1.62624e-06	0.672926	0.136166	0.00359964	0.00332425	1	0.00556232
ENSG00000137845.14	ADAM10	6330	1.03595	738.273	177.148	3.01683e-16	chr15:58478324:C:T	-271654	39	39	0.0764706	1	4.57991e-18	0.274392	0.0286956	9.999e-05	7.69318e-14	1	5.40108e-13
ENSG00000137845.14	ADAM10	6330	1.03317	743.636	177.535	5.87767e-05	chr15:58142264:G:A	-607714	5	5	0.00980392	1	2.0974e-05	0.333077	0.0764197	0.0330967	0.0379881	2	0.0456413
ENSG00000137845.14	ADAM10	6330	1.03859	727.817	177.183	0.000102854	chr15:58849895:C:G	99917	86	103	0.201961	1	3.84575e-05	0.0716976	0.0170253	0.0607939	0.0641327	3	0.0694648
ENSG00000128923.10	MINDY2	5587	1.04285	495.912	174.619	8.40482e-12	chr15:58797313:G:C	26121	168	225	0.441176	1	2.2892e-13	0.215602	0.0274302	9.999e-05	1.78938e-09	1	8.03688e-09
ENSG00000157483.8	MYO1E	5433	1.04247	472.02	172.754	2.0127e-12	chr15:59406649:G:A	33749	190	248	0.486275	1	3.23981e-14	-0.416452	0.0509289	9.999e-05	3.85976e-10	1	1.87578e-09
ENSG00000157470.11	FAM81A	5433	1.07226	436.523	169.417	1.50553e-05	chr15:59404032:G:A	31037	129	161	0.315686	-1	2.4155e-06	-0.383785	0.0790512	0.00359964	0.00441137	1	0.00716407
ENSG00000140307.10	GTF2A2	5121	1.02918	434.671	173.363	6.90919e-09	chr15:59630966:T:C	-26572	144	176	0.345098	1	4.40277e-10	0.228659	0.0348435	9.999e-05	2.04648e-06	1	6.15616e-06
ENSG00000182718.16	ANXA2	5866	1.05599	609.476	171.969	2.95766e-13	chr15:60400447:A:G	-2436	123	137	0.268627	-1	3.02704e-15	-0.244373	0.0285683	9.999e-05	5.00746e-11	1	2.68543e-10
ENSG00000245534.6	RORA-AS1	5861	1.03234	670.496	176.032	3.97773e-06	chr15:60479239:G:GC	61	91	96	0.188235	-1	8.23659e-07	0.50737	0.0996965	0.0019998	0.00216835	1	0.00380089
ENSG00000129003.15	VPS13C	6929	1.05725	862.211	174.708	1.46713e-19	chr15:62008895:G:A	-51578	172	227	0.445098	-1	3.60994e-22	-0.158053	0.0144322	9.999e-05	1.51704e-17	1	1.45276e-16
ENSG00000129003.15	VPS13C	6929	1.06589	881.011	174.604	2.34443e-05	chr15:62953072:A:T	892599	178	231	0.452941	1	5.97613e-06	0.0684587	0.0147166	0.0118988	0.0153712	2	0.0213368
ENSG00000140416.19	TPM1	6716	1.03899	756.977	176.956	3.63295e-09	chr15:63048791:C:G	6159	53	61	0.119608	1	3.53005e-10	-0.490479	0.0742688	9.999e-05	1.64135e-06	1	5.0127e-06
ENSG00000140416.19	TPM1	6716	1.02965	816.33	179.512	9.07328e-08	chr15:63048028:G:A	5396	147	175	0.343137	-1	1.68176e-08	0.331801	0.0564109	9.999e-05	5.51536e-05	2	0.000131786
ENSG00000103642.11	LACTB	6613	1.04139	808.302	178.799	2.06251e-10	chr15:63122526:G:C	726	175	235	0.460784	1	1.76928e-11	0.248067	0.0347813	9.999e-05	8.5826e-08	1	3.12631e-07
ENSG00000103642.11	LACTB	6613	1.03759	809.018	178.928	1.34842e-07	chr15:63080128:T:C	-41672	88	108	0.211765	1	2.4788e-08	-0.22795	0.0392596	9.999e-05	7.61632e-05	2	0.000178146
ENSG00000138613.13	APH1B	6522	1.03884	742.72	177.218	4.26169e-12	chr15:63279621:C:T	3603	60	64	0.12549	1	2.09217e-13	0.434648	0.0551555	9.999e-05	1.4552e-09	1	6.6078e-09
ENSG00000138613.13	APH1B	6522	1.03134	741.544	177.702	8.74462e-06	chr15:63166857:GC:G	-109161	53	61	0.119608	1	2.53007e-06	0.23815	0.0491432	0.00419958	0.00544494	2	0.00864076
ENSG00000138613.13	APH1B	6522	1.03765	716.454	176.1	0.000114818	chr15:62676076:A:G	-599942	6	7	0.0137255	1	4.11887e-05	-0.616033	0.146873	0.0661934	0.0706668	3	0.0750859
ENSG00000140455.16	USP3	6186	1.02383	700.434	180.586	1.8825e-10	chr15:63498864:T:C	-5647	129	163	0.319608	1	2.01119e-11	0.2113	0.0297186	9.999e-05	8.94711e-08	1	3.24953e-07
ENSG00000140455.16	USP3	6186	1.02916	699.588	180.092	1.66291e-06	chr15:62708421:C:G	-796090	5	5	0.00980392	1	4.43834e-07	-0.784191	0.150192	0.0009999	0.000942826	2	0.00179115
ENSG00000103657.13	HERC1	4976	1.02885	281.246	166.787	3.57209e-11	chr15:63805938:A:G	-28004	89	100	0.196078	1	3.59356e-13	0.183775	0.0236034	9.999e-05	5.83304e-09	1	2.46777e-08
ENSG00000035664.11	DAPK2	5538	1.05975	401.327	172.33	2.56765e-06	chr15:64045081:T:C	-26952	77	80	0.156863	1	4.03761e-07	-0.179087	0.0341695	0.00049995	0.000665125	1	0.00130469
ENSG00000035664.11	DAPK2	5538	1.04742	418.839	174.644	2.23647e-05	chr15:63993087:C:T	-78946	128	152	0.298039	1	5.67776e-06	0.120859	0.025916	0.00579942	0.00731728	2	0.01122
ENSG00000028528.14	SNX1	5504	1.01515	437.025	177.076	6.66233e-19	chr15:64140399:G:A	46276	104	119	0.233333	-1	3.75639e-21	-0.408112	0.0384623	9.999e-05	1.68233e-16	1	1.47713e-15
ENSG00000028528.14	SNX1	5504	1.03618	420.759	174.88	0.000150188	chr15:64116908:G:A	22785	20	21	0.0411765	1	5.022e-05	0.348669	0.0841237	0.0529947	0.0545274	2	0.0612215
ENSG00000169118.17	CSNK1G1	4135	1.04591	224.937	168.475	3.21148e-08	chr15:64166082:TA:T	-190177	64	69	0.135294	1	1.5303e-09	0.262371	0.0414194	9.999e-05	4.1121e-06	1	1.17994e-05
ENSG00000103671.9	TRIP4	4120	1.06839	224.22	167.866	2.06047e-10	chr15:64484754:T:C	97006	63	66	0.129412	-1	3.46225e-12	-0.337588	0.0455682	9.999e-05	1.41193e-08	1	5.67034e-08
ENSG00000166831.8	RBPMS2	3797	1.05353	200.293	168.023	1.24374e-26	chr15:64621685:G:T	-153902	30	30	0.0588235	-1	1.51465e-31	-1.73068	0.123582	9.999e-05	1.32628e-25	1	2.48258e-24
ENSG00000140451.12	PIF1	3742	1.0234	204.319	171.38	1.80534e-05	chr15:64223454:A:G	-602214	13	13	0.0254902	1	3.40976e-06	-0.926938	0.193997	0.00269973	0.00319722	1	0.00537684
ENSG00000241839.9	PLEKHO2	4703	1.05689	334.225	171.994	3.53131e-23	chr15:64857483:C:T	15600	190	237	0.464706	1	1.06937e-26	-0.17323	0.0139218	9.999e-05	8.45929e-22	1	1.16557e-20
ENSG00000241839.9	PLEKHO2	4703	1.06103	328.515	171.19	0.000202457	chr15:64816280:T:C	-25603	72	80	0.156863	1	5.88696e-05	-0.071851	0.0175032	0.050495	0.0530429	2	0.0598258
ENSG00000166839.16	ANKDD1A	3548	1.06641	183.809	166.689	3.39909e-39	chr15:64895021:T:C	-16881	151	178	0.34902	-1	6.34235e-47	-0.926868	0.0486395	9.999e-05	2.39078e-39	1	1.20664e-37
ENSG00000090487.10	SPG21	3480	1.06101	174.949	166.119	2.09824e-07	chr15:64980554:C:A	-9756	163	212	0.415686	1	1.12403e-08	-0.154919	0.0259999	9.999e-05	1.91652e-05	1	4.93974e-05
ENSG00000090470.14	PDCD7	4387	1.05381	382.58	175.807	8.2307e-07	chr15:65119371:C:G	-14465	9	9	0.0176471	1	1.4486e-07	0.890853	0.163359	0.00049995	0.000199248	2	0.000433039
ENSG00000138617.14	PARP16	4712	1.04676	467.584	176.594	2.648e-16	chr15:65257119:C:T	-43499	188	246	0.482353	1	2.89371e-18	-0.538239	0.0559124	9.999e-05	3.02217e-14	1	2.19643e-13
ENSG00000138617.14	PARP16	4712	1.03888	474.942	177.046	1.53107e-06	chr15:65294931:C:T	-5687	8	8	0.0156863	1	3.22027e-07	1.23067	0.232709	0.00059994	0.000539686	2	0.00107931
ENSG00000074696.12	HACD3	4104	1.046	288.091	170.183	1.39384e-05	chr15:65567300:C:T	36882	94	106	0.207843	1	2.3249e-06	0.184565	0.0379501	0.00279972	0.00304736	1	0.00515535
ENSG00000138614.14	INTS14	5351	1.02628	512.482	178.028	5.91104e-06	chr15:65484867:G:A	-126422	38	39	0.0764706	1	1.57354e-06	-0.367786	0.0743015	0.00119988	0.00256792	1	0.00442166
ENSG00000138614.14	INTS14	5351	1.03966	500.365	176.563	9.13663e-05	chr15:65008941:TATC:T	-602348	33	34	0.0666667	1	3.11752e-05	0.322037	0.075557	0.0366963	0.0388497	2	0.0464733
ENSG00000166938.12	DIS3L	6406	1.04649	715.996	176.168	1.24923e-25	chr15:66293569:C:A	352	28	31	0.0607843	1	9.55073e-29	0.906951	0.0691208	9.999e-05	8.27245e-24	1	1.31846e-22
ENSG00000166938.12	DIS3L	6406	1.03832	714.111	176.492	2.34921e-17	chr15:66293854:G:A	637	32	34	0.0666667	1	2.24343e-19	-0.690792	0.0689817	9.999e-05	4.8937e-15	2	3.7998e-14
ENSG00000166938.12	DIS3L	6406	1.04764	717.248	176.503	6.45519e-06	chr15:66342821:C:T	49604	124	150	0.294118	1	1.66352e-06	-0.181453	0.0367426	0.00239976	0.00350183	3	0.00582015
ENSG00000075131.9	TIPIN	5336	1.07107	429.452	171.223	4.23272e-09	chr15:66488960:CAAGT:C	102214	32	34	0.0666667	1	1.93314e-10	0.750888	0.111898	9.999e-05	6.88395e-07	1	2.2182e-06
ENSG00000169032.9	MAP2K1	5336	1.02419	467.294	176.326	1.44412e-05	chr15:66464674:C:T	77857	91	98	0.192157	1	3.63283e-06	-0.191289	0.0401539	0.00569943	0.00589795	1	0.00928076
ENSG00000174444.14	RPL4	6292	1.05163	699.829	178.619	9.27478e-06	chr15:66538591:C:T	14059	17	17	0.0333333	1	2.70595e-06	-0.171067	0.0354146	0.00339966	0.00487611	1	0.00783293
ENSG00000174444.14	RPL4	6292	1.05535	708.077	178.726	0.000156523	chr15:66556932:TA:T	32400	8	8	0.0156863	1	6.34105e-05	-0.212639	0.0520363	0.0871913	0.0905208	2	0.0905493
ENSG00000259673.5	IQCH-AS1	5265	1.04676	450.83	173.461	1.23403e-10	chr15:67512861:T:C	-8823	58	63	0.123529	-1	4.25483e-12	-0.659435	0.0894325	9.999e-05	2.49601e-08	1	9.75427e-08
ENSG00000270964.1	RP11-502I4.3	5224	1.0233	460.07	175.6	3.75549e-11	chr15:67625508:C:T	82904	108	130	0.254902	-1	1.47504e-12	-0.631731	0.0836532	9.999e-05	1.12797e-08	1	4.60619e-08
ENSG00000137764.19	MAP2K5	6259	1.04003	632.367	174.847	3.20906e-15	chr15:67520598:C:CG	-22111	138	163	0.319608	1	3.4007e-17	-0.500655	0.0541063	9.999e-05	6.78783e-13	1	4.37963e-12
ENSG00000137764.19	MAP2K5	6259	1.04366	637.721	174.991	0.000145289	chr15:67609675:G:A	66966	33	34	0.0666667	-1	4.86309e-05	-0.400366	0.0964104	0.0782922	0.0781863	2	0.0812201
ENSG00000033800.13	PIAS1	5271	1.04141	611.07	180.073	4.89613e-14	chr15:68144237:A:C	90058	185	249	0.488235	1	1.99466e-15	-0.143606	0.0166536	9.999e-05	1.07725e-11	1	6.16794e-11
ENSG00000033800.13	PIAS1	5271	1.04157	620.359	179.855	1.1141e-11	chr15:67977106:T:C	-77073	18	18	0.0352941	1	7.94229e-13	0.368389	0.0481082	9.999e-05	3.10778e-09	2	1.35867e-08
ENSG00000129007.14	CALML4	4163	1.0443	366.553	175.011	6.59571e-10	chr15:68207323:G:A	1213	186	248	0.486275	-1	3.60781e-11	0.402855	0.0574971	9.999e-05	1.20755e-07	1	4.30541e-07
ENSG00000128973.12	CLN6	5134	1.03483	568.688	179.398	1.16255e-17	chr15:68249867:G:C	-7264	188	251	0.492157	-1	1.62805e-19	0.579074	0.0575837	9.999e-05	2.08831e-15	1	1.67298e-14
ENSG00000128973.12	CLN6	5134	1.03627	571.463	178.702	4.14582e-05	chr15:68097435:T:A	-159696	154	197	0.386275	1	1.4428e-05	-0.274371	0.0616976	0.0182982	0.020119	2	0.0268865
ENSG00000169018.5	FEM1B	4160	1.03313	365.602	175.463	1.66584e-08	chr15:68282497:T:C	4694	128	155	0.303922	1	1.52817e-09	-0.154632	0.0244101	9.999e-05	4.03301e-06	1	1.1592e-05
ENSG00000103647.12	CORO2B	4155	1.0271	355.646	172.911	6.51416e-14	chr15:68630871:G:C	51902	145	168	0.329412	1	6.21891e-16	-0.439475	0.0499317	9.999e-05	1.17937e-11	1	6.72157e-11
ENSG00000137817.16	PARP6	4185	1.06547	291.541	170.575	2.22854e-05	chr15:71816589:TA:T	-456410	97	105	0.205882	1	4.13721e-06	0.227629	0.0480774	0.00319968	0.00452393	1	0.00732766
ENSG00000213614.9	HEXA	4107	1.04796	258.051	168.612	2.38561e-05	chr15:72411393:C:CA	35281	24	25	0.0490196	1	3.94141e-06	-0.503999	0.106204	0.00369963	0.00470804	1	0.00759518
ENSG00000140463.13	BBS4	3441	1.04959	185.368	167.14	5.12416e-09	chr15:72686190:C:A	11	28	28	0.054902	1	1.4623e-10	0.80449	0.119003	9.999e-05	4.67336e-07	1	1.53492e-06
ENSG00000159322.17	ADPGK	4322	1.05207	271.6	168.552	7.27491e-14	chr15:72807354:C:T	21508	15	16	0.0313726	1	4.20797e-16	0.788026	0.0888413	9.999e-05	5.35192e-12	1	3.15171e-11
ENSG00000159322.17	ADPGK	4322	1.05813	267.05	167.476	3.05916e-09	chr15:72346864:C:T	-438982	6	6	0.0117647	1	1.02102e-10	-1.0729	0.157138	9.999e-05	3.52529e-07	2	1.18198e-06
ENSG00000159322.17	ADPGK	4322	1.03926	282.727	170.977	1.60765e-05	chr15:72787163:G:A	1317	63	67	0.131373	1	3.24889e-06	0.222143	0.0463735	0.0029997	0.00360757	3	0.00597912
ENSG00000067141.16	NEO1	4727	1.05745	384.836	173.361	4.17798e-15	chr15:73137830:G:T	86120	152	193	0.378431	1	3.38142e-17	-0.449076	0.0485276	9.999e-05	3.29408e-13	1	2.19075e-12
ENSG00000067141.16	NEO1	4727	1.05622	380.178	173.186	7.5622e-07	chr15:72998351:G:A	-53359	96	112	0.219608	-1	1.05786e-07	0.301398	0.054628	9.999e-05	0.000177318	2	0.000389602
ENSG00000261801.5	LOXL1-AS1	4814	1.05184	447.84	173.588	2.55397e-08	chr15:73919376:T:C	-8872	173	229	0.44902	-1	2.4555e-09	0.329666	0.05275	9.999e-05	6.19881e-06	1	1.72637e-05
ENSG00000261801.5	LOXL1-AS1	4814	1.05155	455.849	174.011	5.67948e-06	chr15:73927659:C:T	-589	16	16	0.0313726	1	1.2114e-06	0.797115	0.15918	0.00159984	0.00185947	2	0.00330494
ENSG00000261801.5	LOXL1-AS1	4814	1.06042	437.342	172.186	2.34726e-05	chr15:73927743:G:T	-505	17	17	0.0333333	1	5.43472e-06	-0.72555	0.155227	0.00719928	0.00754023	3	0.0115182
ENSG00000067221.13	STOML1	4752	1.04215	454.718	175.061	6.84298e-13	chr15:73974979:T:C	-19643	157	197	0.386275	-1	1.61037e-14	-0.383854	0.0462903	9.999e-05	1.21423e-10	1	6.23683e-10
ENSG00000067221.13	STOML1	4752	1.03768	449.227	174.545	2.93905e-05	chr15:73374750:C:A	-619872	6	6	0.0117647	1	7.70394e-06	0.977814	0.21287	0.0089991	0.0109609	2	0.0159305
ENSG00000179335.18	CLK3	3850	1.0226	284.08	172.833	4.84324e-05	chr15:74419837:G:A	-178663	89	100	0.196078	1	1.17301e-05	-0.172733	0.0384264	0.0113989	0.0122826	1	0.0175925
ENSG00000103653.16	CSK	3811	1.05565	255.579	167.709	1.16699e-06	chr15:74760653:A:G	-21404	135	166	0.32549	-1	1.02009e-07	-0.0802469	0.014528	0.00029997	0.000185249	1	0.000405329
ENSG00000140474.12	ULK3	3716	1.05686	249.931	168.279	3.88957e-28	chr15:74843106:T:C	-91	123	152	0.298039	-1	2.69106e-33	-0.356356	0.0244578	9.999e-05	3.58754e-27	1	7.54435e-26
ENSG00000140497.16	SCAMP2	4487	1.03845	474.168	178.667	2.09045e-17	chr15:74891743:T:G	18378	184	241	0.472549	1	2.64835e-19	0.224121	0.0224481	9.999e-05	2.82135e-15	1	2.24264e-14
ENSG00000140497.16	SCAMP2	4487	1.05965	444.718	174.882	0.000101822	chr15:74857892:G:A	-15473	31	32	0.0627451	1	3.22912e-05	-0.190761	0.0448471	0.0319968	0.0358323	2	0.04356
ENSG00000178802.17	MPI	4480	1.03374	453.602	176.724	2.02692e-14	chr15:74872189:G:A	-17816	183	241	0.472549	-1	4.00726e-16	0.256303	0.0288835	9.999e-05	3.84376e-12	1	2.29934e-11
ENSG00000178802.17	MPI	4480	1.03238	448.342	175.942	0.000185935	chr15:74936271:AAAAAC:A	46266	10	12	0.0235294	1	6.73648e-05	-0.371895	0.0913496	0.0710929	0.0727327	2	0.0768079
ENSG00000198794.11	SCAMP5	4390	1.03709	415.192	176.221	9.5482e-06	chr15:74993940:G:A	36475	5	6	0.0117647	1	2.39124e-06	1.09895	0.226222	0.00229977	0.00317125	2	0.00534015
ENSG00000140365.15	COMMD4	3617	1.05499	209.408	165.452	1.16404e-07	chr15:75539096:T:A	203205	12	12	0.0235294	1	5.15228e-09	-0.776561	0.127152	9.999e-05	1.32681e-05	1	3.51145e-05
ENSG00000140400.16	MAN2C1	4569	1.06141	354.625	171.062	3.35763e-93	chr15:75374205:A:T	6051	119	135	0.264706	-1	1.12431e-108	-1.14078	0.0246909	9.999e-05	3.4852e-96	1	1.18732e-92
ENSG00000140400.16	MAN2C1	4569	1.06043	347.556	170.22	7.58548e-05	chr15:74698995:G:A	-669159	86	102	0.2	1	1.78457e-05	0.114098	0.0259513	0.0169983	0.0203316	2	0.0271467
ENSG00000260274.1	RP11-817O13.8	3617	1.06272	215.923	166.669	8.57085e-07	chr15:75407850:G:A	39651	114	130	0.254902	1	6.42819e-08	0.48063	0.0855745	9.999e-05	0.000104993	1	0.000239775
ENSG00000169371.13	SNUPN	3570	1.04842	199.263	165.648	8.65556e-10	chr15:75623149:C:CT	-3320	127	145	0.284314	1	1.40952e-11	0.304275	0.042442	9.999e-05	7.94447e-08	1	2.90785e-07
ENSG00000167196.13	FBXO22	3665	1.05596	195.015	167.278	2.68559e-05	chr15:75840089:G:A	-63770	15	15	0.0294118	1	4.15354e-06	-0.594155	0.125515	0.00339966	0.00379894	1	0.00626069
ENSG00000140374.15	ETFA	4486	1.06584	311.926	171.684	2.83323e-13	chr15:76311338:G:C	-134	62	66	0.129412	1	3.19923e-15	0.409345	0.0478831	9.999e-05	1.86968e-11	1	1.0429e-10
ENSG00000140374.15	ETFA	4486	1.07708	313.232	171.262	3.03934e-05	chr15:76195166:G:C	-116306	82	87	0.170588	1	6.55108e-06	-0.205722	0.0444251	0.00519948	0.0063943	2	0.00996855
ENSG00000159556.9	ISL2	4427	1.04894	331.529	175.113	2.36578e-11	chr15:76712259:G:A	375535	188	241	0.472549	1	9.21802e-13	0.426824	0.0559202	9.999e-05	3.07999e-09	1	1.34782e-08
ENSG00000159556.9	ISL2	4427	1.05495	329.023	173.701	0.000147071	chr15:76542056:G:A	205332	40	41	0.0803922	1	4.62181e-05	-0.420819	0.101028	0.0349965	0.0390208	2	0.0466435
ENSG00000140386.12	SCAPER	4316	1.04245	202.071	166.041	1.19573e-22	chr15:76700794:A:G	-204650	138	162	0.317647	1	4.35301e-27	0.680041	0.0541421	9.999e-05	3.4868e-21	1	4.54685e-20
ENSG00000140368.12	PSTPIP1	5435	1.03142	366.929	171.77	2.64646e-21	chr15:77037329:TCTC:T	43970	73	76	0.14902	1	1.50263e-24	0.370614	0.0315692	9.999e-05	2.602e-19	1	2.87105e-18
ENSG00000140368.12	PSTPIP1	5435	1.03153	355.146	170.62	9.62374e-05	chr15:77961872:T:A	968513	42	45	0.0882353	-1	2.40821e-05	0.169503	0.0391935	0.0282972	0.029793	2	0.0374062
ENSG00000269951.1	RP11-797A18.6	4769	1.05577	230.447	168.907	1.12079e-08	chr15:77079666:G:A	11341	166	212	0.415686	-1	4.61051e-10	0.533539	0.0814051	9.999e-05	1.22976e-06	1	3.81904e-06
ENSG00000140391.14	TSPAN3	5563	1.06745	355.471	169.017	1.48493e-32	chr15:77042446:T:C	-41538	159	196	0.384314	-1	4.83045e-38	0.766327	0.0474529	9.999e-05	5.42922e-32	1	1.56414e-30
ENSG00000140391.14	TSPAN3	5563	1.05805	364.123	169.673	1.97107e-09	chr15:77037329:TCTC:T	-46655	73	76	0.14902	1	8.06119e-11	-0.440763	0.064162	9.999e-05	3.07732e-07	2	1.0385e-06
ENSG00000140391.14	TSPAN3	5563	1.05626	358.689	169.177	7.80903e-06	chr15:77068260:C:T	-15724	61	65	0.127451	1	1.23803e-06	0.325738	0.0651096	0.00119988	0.00196037	3	0.00346754
ENSG00000173517.10	PEAK1	4964	1.05456	279.148	167.631	7.23718e-11	chr15:77485290:C:T	65146	170	206	0.403922	1	9.57456e-13	0.264899	0.0347461	9.999e-05	7.50286e-09	1	3.13048e-08
ENSG00000140382.14	HMG20A	4965	1.05299	284.27	167.552	9.94081e-07	chr15:77487609:C:A	67197	124	147	0.288235	1	8.30937e-08	0.197233	0.0354416	9.999e-05	0.00017905	1	0.000393154
ENSG00000167202.11	TBC1D2B	5985	1.04261	416.647	171.988	1.25854e-11	chr15:77978919:G:A	-98805	89	99	0.194118	1	2.40955e-13	-0.330312	0.0420692	9.999e-05	2.28437e-09	1	1.01663e-08
ENSG00000140403.12	DNAJA4	7232	1.05632	741.722	176.486	2.56635e-09	chr15:78259336:T:C	-4821	164	207	0.405882	1	2.25842e-10	0.302029	0.0451839	9.999e-05	8.8435e-07	1	2.80844e-06
ENSG00000140403.12	DNAJA4	7232	1.06348	717.249	175	3.61135e-05	chr15:77900851:C:T	-363306	7	7	0.0137255	1	1.00061e-05	-0.88699	0.195679	0.0173983	0.0197085	2	0.026426
ENSG00000259562.2	RP11-762H8.2	6263	1.0569	463.371	171.184	8.88763e-06	chr15:78269549:A:G	-21672	104	119	0.233333	-1	1.47188e-06	-0.381468	0.076851	0.00209979	0.00293224	1	0.00498349
ENSG00000140395.8	WDR61	6259	1.05103	463.871	171.184	1.44919e-07	chr15:78308226:G:A	8526	92	100	0.196078	1	1.19994e-08	0.214748	0.036117	9.999e-05	4.02611e-05	1	9.86227e-05
ENSG00000136381.12	IREB2	6516	1.04721	500.542	172.008	6.8402e-08	chr15:78506597:A:G	69166	58	61	0.119608	1	5.42712e-09	0.188314	0.0308839	0.00019998	2.06418e-05	1	5.30328e-05
ENSG00000041357.15	PSMA4	6637	1.05361	498.93	171.007	3.0862e-07	chr15:78544384:T:C	3979	161	193	0.378431	-1	2.85653e-08	0.122319	0.0211726	0.00029997	9.39332e-05	1	0.000216294
ENSG00000185787.14	MORF4L1	7013	1.04947	578.152	173.559	4.40855e-06	chr15:78910020:C:T	99533	48	51	0.1	1	7.74336e-07	-0.249598	0.0489182	0.00139986	0.00185374	1	0.00329691
ENSG00000103811.15	CTSH	7980	1.02262	926.924	179.463	2.61868e-48	chr15:78944951:C:T	-4623	43	47	0.0921569	1	3.98716e-53	-0.80453	0.0377652	9.999e-05	2.35393e-46	1	1.98006e-44
ENSG00000103811.15	CTSH	7980	1.01904	919.836	179.444	5.80646e-19	chr15:78938627:A:G	-10947	43	44	0.0862745	-1	9.14814e-21	0.527857	0.0503051	9.999e-05	2.71166e-16	2	2.33872e-15
ENSG00000103811.15	CTSH	7980	1.02725	883.931	177.993	1.55316e-07	chr15:78936921:G:A	-12653	12	13	0.0254902	1	3.1318e-08	0.403774	0.0700669	9.999e-05	0.000106481	3	0.000242889
ENSG00000103811.15	CTSH	7980	1.02985	915.329	178.985	1.04297e-05	chr15:78919776:C:T	-29798	43	46	0.0901961	1	3.53631e-06	0.220049	0.0461126	0.00729927	0.00816305	4	0.0123427
ENSG00000169330.8	KIAA1024	8182	1.03153	862.471	177.692	1.65119e-11	chr15:79594796:G:A	162280	162	209	0.409804	1	1.02346e-12	-0.427083	0.056063	9.999e-05	7.94794e-09	1	3.30707e-08
ENSG00000169330.8	KIAA1024	8182	1.04947	849.397	175.979	6.29401e-05	chr15:78963972:C:T	-468544	44	45	0.0882353	1	2.08222e-05	-0.441115	0.101167	0.0423958	0.0440435	2	0.0515398
ENSG00000169330.8	KIAA1024	8182	1.04461	856.206	176.454	9.77955e-05	chr15:79367318:C:T	-65198	128	145	0.284314	1	3.50233e-05	-0.272642	0.0643901	0.0675932	0.0704618	3	0.0749031
ENSG00000136371.10	MTHFS	6874	1.0302	668.437	176.169	7.04051e-08	chr15:79837400:C:A	-59979	102	119	0.233333	1	8.48778e-09	-0.207823	0.034566	0.00019998	3.43806e-05	1	8.52446e-05
ENSG00000180953.11	ST20	7814	1.04796	913.195	175.568	2.85769e-33	chr15:79914622:C:T	-634	102	112	0.219608	1	1.70693e-37	-0.575875	0.0360611	9.999e-05	9.73859e-32	1	2.74757e-30
ENSG00000180953.11	ST20	7814	1.0349	966.501	177.852	6.9796e-11	chr15:79872801:A:G	-42455	85	98	0.192157	1	5.24e-12	-0.264587	0.0360331	9.999e-05	3.73389e-08	2	1.42806e-07
ENSG00000180953.11	ST20	7814	1.04486	926.317	176.362	9.47861e-05	chr15:79410853:A:C	-504403	169	223	0.437255	1	3.36567e-05	0.113636	0.0267759	0.0760924	0.0738374	3	0.0776976
ENSG00000278600.1	RP11-81A1.6	6826	1.02203	631.223	174.305	1.35356e-08	chr15:79901905:C:T	-20550	174	226	0.443137	-1	1.06261e-09	-0.218593	0.0341457	9.999e-05	6.54478e-06	1	1.81493e-05
ENSG00000136379.11	ABHD17C	5966	1.03612	546.378	173.991	9.25311e-06	chr15:80733885:C:T	54201	184	242	0.47451	-1	1.87379e-06	0.3429	0.0698243	0.00279972	0.00410127	1	0.00670763
ENSG00000277782.1	RP11-775C24.5	5508	1.0502	543.08	174.521	2.06965e-08	chr15:81009064:G:C	9083	88	99	0.194118	1	1.77157e-09	-0.670992	0.106382	9.999e-05	6.205e-06	1	1.72739e-05
ENSG00000156206.13	CFAP161	5507	1.05693	521.338	172.793	8.85691e-08	chr15:81045947:T:G	38914	163	207	0.405882	-1	7.92892e-09	-0.3356	0.055698	9.999e-05	2.55099e-05	1	6.46862e-05
ENSG00000188659.9	SAXO2	5617	1.05016	456.818	172.198	9.36394e-17	chr15:82429432:TAAC:T	166622	20	20	0.0392157	1	3.23807e-19	1.76983	0.1778	9.999e-05	8.93471e-15	1	6.78291e-14
ENSG00000188659.9	SAXO2	5617	1.05396	453.008	172.107	1.44139e-07	chr15:82306366:C:T	43556	99	115	0.22549	1	1.41755e-08	-0.458514	0.0775174	9.999e-05	3.79106e-05	2	9.32828e-05
ENSG00000274376.4	ADAMTS7P1	4483	1.04607	298.158	168.082	2.53253e-08	chr15:82235244:A:T	-63309	104	121	0.237255	1	1.10381e-09	0.244063	0.0381661	9.999e-05	4.29867e-06	1	1.2296e-05
ENSG00000278662.4	GOLGA6L10	4392	1.05709	304.732	168.652	9.32869e-11	chr15:82229239:G:A	-120236	103	119	0.233333	1	1.51538e-12	-0.479062	0.063475	9.999e-05	1.02813e-08	1	4.21871e-08
ENSG00000259429.5	UBE2Q2P2	4361	1.06663	280.386	164.922	5.97287e-06	chr15:82482894:T:C	127752	167	201	0.394118	1	5.75038e-07	0.35422	0.0685716	0.00089991	0.0010612	1	0.00199214
ENSG00000197978.9	GOLGA6L9	5440	1.03173	428.115	171.23	1.17717e-12	chr15:82315409:G:A	-114611	165	206	0.403922	1	1.54731e-14	0.571871	0.0689108	9.999e-05	2.52e-10	1	1.25329e-09
ENSG00000197978.9	GOLGA6L9	5440	1.02572	436.527	172.159	2.19084e-05	chr15:82286225:C:T	-143795	171	222	0.435294	1	4.74505e-06	0.312049	0.0663327	0.00649935	0.00835205	2	0.0126011
ENSG00000276710.4	CSPG4P10	5431	1.07317	439.137	169.995	2.52814e-11	chr15:82388522:A:G	-70950	142	174	0.341176	1	5.19857e-13	-0.546886	0.0707442	9.999e-05	2.81364e-09	1	1.23941e-08
ENSG00000276710.4	CSPG4P10	5431	1.07125	465.365	171.987	1.74481e-09	chr15:82378916:A:G	-80556	46	51	0.1	1	9.37369e-11	0.721485	0.105436	9.999e-05	2.89654e-07	2	9.81625e-07
ENSG00000276710.4	CSPG4P10	5431	1.05562	473.234	173.366	0.000199673	chr15:82528524:G:A	69052	175	216	0.423529	1	6.72909e-05	-0.285119	0.0700222	0.0745925	0.0770762	3	0.0802995
ENSG00000255769.7	GOLGA2P10	5495	1.06088	423.457	169.697	5.81004e-13	chr15:82388522:A:G	-125428	142	174	0.341176	1	5.13923e-15	-0.524589	0.061906	9.999e-05	6.22799e-11	1	3.30615e-10
ENSG00000255769.7	GOLGA2P10	5495	1.0675	401.872	167.662	2.13119e-12	chr15:82378916:A:G	-135034	46	51	0.1	1	1.65277e-14	0.758184	0.0914778	9.999e-05	2.03092e-10	2	1.02048e-09
ENSG00000182774.10	RPS17	4374	1.05763	282.168	166.178	5.7634e-19	chr15:82605530:C:T	64966	118	136	0.266667	1	1.28346e-22	-0.15674	0.0141287	9.999e-05	1.95103e-17	1	1.85273e-16
ENSG00000103723.12	AP3B2	5441	1.08978	437.092	168.412	1.53559e-20	chr15:82695420:C:T	-14494	82	90	0.176471	1	4.20908e-24	0.952606	0.0821751	9.999e-05	1.85126e-19	1	2.08145e-18
ENSG00000103723.12	AP3B2	5441	1.06818	465.715	170.931	0.000101705	chr15:81949103:C:A	-760811	14	14	0.027451	1	2.61228e-05	-0.799149	0.185628	0.0318968	0.0364308	2	0.04414
ENSG00000186628.12	FSD2	4419	1.0578	285.55	165.236	2.01639e-05	chr15:82503162:C:G	-302908	102	114	0.223529	-1	2.56249e-06	-0.396527	0.0818966	0.00379962	0.00415435	1	0.00678386
ENSG00000156232.7	WHAMM	4419	1.05395	292	166.787	5.39688e-06	chr15:82843501:G:A	33873	181	250	0.490196	-1	5.88983e-07	0.191722	0.037151	0.0009999	0.00108572	1	0.00203537
ENSG00000103942.12	HOMER2	4459	1.06622	244.134	162.096	1.88551e-06	chr15:83272982:G:C	286829	107	118	0.231373	1	1.10819e-07	-0.464742	0.0843937	0.00019998	0.000268698	1	0.000570068
ENSG00000169609.13	C15orf40	5353	1.04257	405.338	170.434	1.16389e-12	chr15:83001321:A:C	-10320	186	246	0.482353	-1	1.32663e-14	-0.364423	0.0437835	9.999e-05	1.85634e-10	1	9.36208e-10
ENSG00000169609.13	C15orf40	5353	1.04067	392.957	170.375	7.53887e-08	chr15:83074039:G:A	62398	100	111	0.217647	1	5.61297e-09	-0.324216	0.0532159	9.999e-05	1.90453e-05	2	4.90977e-05
ENSG00000064726.9	BTBD1	4349	1.06248	251.507	164.804	7.47273e-05	chr15:82270114:C:T	-797220	151	190	0.372549	1	1.21284e-05	0.140627	0.0313385	0.0114989	0.0141271	1	0.0198093
ENSG00000136404.15	TM6SF1	4261	1.08466	205.868	158.876	1.21181e-05	chr15:83087641:A:G	-19766	137	167	0.327451	1	8.52116e-07	0.1663	0.0327241	0.00079992	0.00144434	1	0.00263728
ENSG00000225151.10	GOLGA2P7	4830	1.05757	389.73	169.113	1.4498e-06	chr15:84143022:A:G	-87114	176	219	0.429412	-1	1.59914e-07	0.323522	0.0595461	0.00019998	0.000358083	1	0.000740679
ENSG00000225151.10	GOLGA2P7	4830	1.04966	398.899	170.319	0.000252639	chr15:85188621:C:T	958485	108	128	0.25098	1	7.29356e-05	-0.261324	0.0645081	0.0806919	0.0836102	2	0.085441
ENSG00000176700.19	SCAND2P	5294	1.03107	340.183	168.85	5.18014e-16	chr15:84615425:G:T	-16854	77	84	0.164706	1	1.09126e-18	0.597622	0.0611517	9.999e-05	6.9819e-14	1	4.92455e-13
ENSG00000176700.19	SCAND2P	5294	1.03797	350.911	169.391	6.39223e-05	chr15:84643645:ACTTGGCTCCGTGTTCCAT:A	11366	89	98	0.192157	1	1.39255e-05	0.256608	0.0575948	0.0172983	0.0188865	2	0.0254566
ENSG00000197696.9	NMB	4766	1.04116	225.829	164.098	2.35363e-05	chr15:84517368:T:A	-141195	166	212	0.415686	1	2.85415e-06	-0.309176	0.0641733	0.00369963	0.00419728	1	0.00685068
ENSG00000259407.1	RP11-158M2.3	6966	1.056	460.769	169.515	5.84015e-06	chr15:85744679:C:T	-5602	115	132	0.258824	1	7.96628e-07	0.525848	0.103183	0.00119988	0.00188235	1	0.00334082
ENSG00000181026.14	AEN	5200	1.03295	594.709	175.914	2.72356e-12	chr15:88618299:T:C	-2997	18	18	0.0352941	1	7.75147e-14	0.8135	0.101227	9.999e-05	8.1961e-10	1	3.82101e-09
ENSG00000172183.14	ISG20	6445	1.02971	928.097	179.466	7.0987e-20	chr15:88653510:G:A	17357	176	237	0.464706	-1	5.66579e-22	-0.28953	0.0265964	9.999e-05	2.15016e-17	1	2.03051e-16
ENSG00000172183.14	ISG20	6445	1.0355	969.805	180.373	1.35628e-05	chr15:89505938:A:G	869785	5	5	0.00980392	1	4.60465e-06	0.663928	0.140928	0.0114989	0.0110326	2	0.0160261
ENSG00000140545.14	MFGE8	5374	1.04171	629.543	176.798	2.51474e-09	chr15:88909532:T:C	-3879	107	122	0.239216	1	2.06463e-10	0.417993	0.0623989	9.999e-05	8.90672e-07	1	2.82625e-06
ENSG00000140526.17	ABHD2	6429	1.02427	991.371	182.716	1.37544e-06	chr15:89129048:A:G	41589	18	19	0.0372549	1	4.36432e-07	-0.259276	0.0496241	0.00139986	0.00114892	1	0.00214148
ENSG00000140526.17	ABHD2	6429	1.01564	1003.8	183.342	5.70138e-06	chr15:89061418:C:G	-26041	69	76	0.14902	1	2.14415e-06	-0.138691	0.028409	0.0059994	0.00522895	2	0.00833976
ENSG00000140522.11	RLBP1	5458	1.02115	497.099	167.513	2.43071e-09	chr15:89190016:G:A	-31735	157	197	0.386275	1	6.28417e-11	0.524872	0.075964	9.999e-05	8.97646e-07	1	2.84536e-06
ENSG00000255571.8	MIR9-3HG	5654	1.0344	605.921	177.19	8.70074e-07	chr15:89358229:C:T	-3350	163	201	0.394118	1	1.60665e-07	0.364674	0.0671445	0.00039996	0.00040051	1	0.000821085
ENSG00000166819.11	PLIN1	5780	1.05381	497.145	172.381	1.84658e-07	chr15:89675041:G:A	-4386	145	169	0.331373	1	1.78628e-08	0.532995	0.0908167	9.999e-05	5.4367e-05	1	0.000130089
ENSG00000166821.8	PEX11A	5758	1.05334	580.566	177.288	4.35887e-09	chr15:89699014:C:T	8231	85	96	0.188235	1	4.07266e-10	0.540737	0.0822217	9.999e-05	1.24312e-06	1	3.85877e-06
ENSG00000166823.5	MESP1	5615	1.02533	577.836	179.624	2.15658e-06	chr15:89750545:A:C	-765	164	211	0.413725	-1	5.36132e-07	0.425867	0.0822053	0.0009999	0.00103992	1	0.00195759
ENSG00000166825.13	ANPEP	6682	1.04182	845.142	180.45	3.1314e-55	chr15:89814887:A:G	-514	156	202	0.396078	1	4.9502e-61	-0.34974	0.0145192	9.999e-05	1.8099e-54	1	2.77118e-52
ENSG00000166825.13	ANPEP	6682	1.04342	857.189	180.707	4.55387e-05	chr15:89876597:T:C	61196	11	11	0.0215686	1	1.78572e-05	-0.237071	0.0539233	0.030497	0.0326182	2	0.040331
ENSG00000157823.16	AP3S2	6655	1.03819	790.629	176.406	4.57611e-43	chr15:89877441:G:A	-17197	104	121	0.237255	-1	3.90289e-48	-0.798405	0.04082	9.999e-05	1.10888e-41	1	6.68615e-40
ENSG00000157823.16	AP3S2	6655	1.04441	774.295	175.301	9.9192e-12	chr15:89911525:G:C	16887	109	124	0.243137	-1	4.61544e-13	0.29044	0.0374622	9.999e-05	3.28526e-09	2	1.43258e-08
ENSG00000157823.16	AP3S2	6655	1.04558	773.574	175.361	2.17771e-08	chr15:89867425:G:A	-27213	174	232	0.454902	1	2.70542e-09	0.211332	0.0339057	9.999e-05	1.00067e-05	3	2.69435e-05
ENSG00000157823.16	AP3S2	6655	1.04596	781.125	175.515	8.12511e-05	chr15:89012425:A:G	-882213	12	12	0.0235294	1	2.83704e-05	0.426991	0.0996215	0.050295	0.0530634	4	0.059839
ENSG00000242498.7	ARPIN	5700	1.04075	471.161	172.165	1.1426e-56	chr15:89912708:G:C	-248	108	124	0.243137	-1	7.06988e-66	1.15722	0.0447367	9.999e-05	3.57064e-56	1	6.31911e-54
ENSG00000140548.9	ZNF710	5569	1.03834	510.448	175.208	1.11488e-07	chr15:90076130:T:C	74738	128	148	0.290196	1	1.30686e-08	0.191616	0.0323161	9.999e-05	3.84779e-05	1	9.45776e-05
ENSG00000259291.2	RP11-617F23.1	5623	1.0534	506.583	174.128	1.25612e-14	chr15:90076130:T:C	-6077	128	148	0.290196	1	1.17763e-16	0.669368	0.0738924	9.999e-05	1.56898e-12	1	9.73168e-12
ENSG00000185033.14	SEMA4B	6557	1.05547	773.646	177.958	6.59661e-09	chr15:90205974:T:C	45370	141	171	0.335294	1	7.72003e-10	0.124333	0.0192409	9.999e-05	2.53329e-06	1	7.52259e-06
ENSG00000185033.14	SEMA4B	6557	1.06097	753.41	176.678	2.28208e-05	chr15:90634707:A:T	474103	39	39	0.0764706	-1	6.57673e-06	-0.171275	0.0369934	0.0121988	0.0129493	2	0.0184006
ENSG00000185043.10	CIB1	6600	1.03693	794.73	177.693	1.30775e-22	chr15:90232681:C:T	-1022	187	252	0.494118	-1	3.91428e-25	0.314242	0.0263174	9.999e-05	2.03594e-20	1	2.4705e-19
ENSG00000185043.10	CIB1	6600	1.03395	806.453	178.462	1.2971e-23	chr15:90235254:G:T	1551	61	68	0.133333	1	3.76773e-26	-0.500556	0.0407817	9.999e-05	2.16163e-21	2	2.87943e-20
ENSG00000185043.10	CIB1	6600	1.04059	794.004	177.71	4.90599e-05	chr15:90238864:A:C	5161	177	227	0.445098	1	1.73103e-05	0.115865	0.0263065	0.0308969	0.0328911	3	0.040563
ENSG00000183208.12	GDPGP1	5750	1.05118	501.917	173.814	4.27248e-17	chr15:90275099:G:T	41291	169	209	0.409804	1	1.56216e-19	0.623424	0.0619903	9.999e-05	4.18824e-15	1	3.26505e-14
ENSG00000182768.8	NGRN	5804	1.04247	497.436	173.461	8.33353e-06	chr15:90253635:C:T	-12024	140	169	0.331373	1	1.60174e-06	0.159703	0.032294	0.00249975	0.00321689	1	0.00540525
ENSG00000140575.12	IQGAP1	6685	1.02609	849.13	179.851	9.4315e-15	chr15:90466252:G:A	78034	161	212	0.415686	-1	3.07832e-16	0.119223	0.013374	9.999e-05	4.06566e-12	1	2.42463e-11
ENSG00000140575.12	IQGAP1	6685	1.04307	774.279	176.789	1.38181e-07	chr15:90431095:G:A	42877	89	100	0.196078	1	2.09823e-08	0.0971457	0.016638	9.999e-05	7.08194e-05	2	0.000166332
ENSG00000197299.10	BLM	6046	1.04046	526.768	172.44	3.32256e-12	chr15:90808700:G:A	91373	175	229	0.44902	1	5.50137e-14	0.359399	0.044415	9.999e-05	7.60584e-10	1	3.55679e-09
ENSG00000182511.11	FES	6709	1.02372	816.461	178.683	8.42979e-24	chr15:90884462:G:A	767	10	10	0.0196078	1	1.87846e-26	-0.846863	0.0684985	9.999e-05	2.26525e-21	1	3.0057e-20
ENSG00000182511.11	FES	6709	1.02316	818.434	179.127	1.71474e-10	chr15:90885291:CT:C	1596	124	143	0.280392	1	1.50258e-11	-0.157648	0.0220167	9.999e-05	9.64129e-08	2	3.49049e-07
ENSG00000196547.14	MAN2A2	5946	1.06896	526.323	171.419	5.27753e-13	chr15:90926001:A:G	23783	23	28	0.054902	1	5.38416e-15	-0.457977	0.0541142	9.999e-05	5.90766e-11	1	3.14713e-10
ENSG00000166965.12	RCCD1	6838	1.03788	809.084	177.186	2.09309e-12	chr15:90965985:C:A	10189	82	91	0.178431	1	8.13717e-14	0.564187	0.0702467	9.999e-05	7.75159e-10	1	3.62246e-09
ENSG00000166965.12	RCCD1	6838	1.02354	848.74	179.229	1.19079e-06	chr15:90922962:CAA:C	-32834	37	39	0.0764706	1	2.87234e-07	-0.51235	0.0964462	0.00079992	0.000850153	2	0.00163055
ENSG00000184056.14	VPS33B	6267	1.03844	568.844	173.971	1.12471e-11	chr15:91013956:C:T	-8647	116	136	0.266667	1	2.89179e-13	-0.432171	0.0552528	9.999e-05	3.04639e-09	1	1.33483e-08
ENSG00000176463.13	SLCO3A1	7005	1.02084	831.116	179.349	2.77645e-06	chr15:91853030:A:G	-665	93	105	0.205882	1	6.96762e-07	-0.113842	0.0222136	0.00159984	0.00201288	1	0.00355121
ENSG00000185442.12	FAM174B	9210	1.04413	1297.21	176.514	1.01498e-12	chr15:92734199:C:G	-75685	119	142	0.278431	-1	3.72983e-14	0.576345	0.0706242	9.999e-05	5.23884e-10	1	2.5008e-09
ENSG00000185442.12	FAM174B	9210	1.03183	1339.62	177.837	1.4157e-07	chr15:92779291:G:C	-30593	154	192	0.376471	1	2.57111e-08	-0.368571	0.0635438	9.999e-05	0.000142379	2	0.000317805
ENSG00000185442.12	FAM174B	9210	1.03346	1325.34	177.26	3.64704e-06	chr15:92800284:C:T	-9600	5	5	0.00980392	1	9.24646e-07	1.58359	0.312594	0.0039996	0.00397584	3	0.00652442
ENSG00000258476.5	LINC02207	7731	1.06082	1109.3	178.073	3.10284e-08	chr15:93859992:G:A	-3117	65	69	0.135294	1	4.05292e-09	0.396347	0.0644188	9.999e-05	1.7934e-05	1	4.64452e-05
ENSG00000258831.1	RP11-76E17.4	7756	1.03192	1191.87	181.881	5.0719e-09	chr15:93859992:G:A	-22090	65	69	0.135294	1	7.99125e-10	0.49272	0.0763433	9.999e-05	4.06304e-06	1	1.16734e-05
ENSG00000140563.14	MCTP2	7350	1.03243	898.717	177.013	3.32241e-09	chr15:94172798:T:G	-58740	119	136	0.266667	1	2.90275e-10	0.16701	0.0251611	9.999e-05	1.94897e-06	1	5.88491e-06
ENSG00000140450.8	ARRDC4	8257	1.06636	1186.75	177.412	2.53257e-37	chr15:97962485:G:C	1787	98	104	0.203922	-1	1.1514e-41	-0.884993	0.051022	9.999e-05	1.74017e-36	1	6.85355e-35
ENSG00000140450.8	ARRDC4	8257	1.05407	1245.15	179.137	1.853e-07	chr15:98161080:C:T	200382	173	213	0.417647	1	3.89153e-08	-0.233489	0.0408296	9.999e-05	0.000143248	2	0.000319692
ENSG00000140450.8	ARRDC4	8257	1.05797	1227.19	178.56	8.81458e-05	chr15:98134976:C:T	174278	189	250	0.490196	1	3.47245e-05	-0.169397	0.0399869	0.0855914	0.0877192	3	0.0884789
ENSG00000140443.13	IGF1R	7481	1.04573	842.5	176.483	3.72334e-06	chr15:98982256:A:T	333285	133	159	0.311765	1	7.8933e-07	-0.127382	0.0249854	0.00229977	0.00235854	1	0.00410418
ENSG00000278090.1	RP11-6O2.2	8291	1.04425	1025.89	176.737	9.32685e-11	chr15:99015155:A:G	-13383	47	49	0.0960784	1	5.51261e-12	0.732449	0.0998984	9.999e-05	4.59072e-08	1	1.73482e-07
ENSG00000278090.1	RP11-6O2.2	8291	1.05334	1026.14	176.284	4.49328e-05	chr15:98946810:G:A	-81728	135	157	0.307843	1	1.37961e-05	-0.288186	0.0646503	0.0343966	0.0373337	2	0.0449979
ENSG00000182253.14	SYNM	8283	1.04932	1134.49	179.569	3.05447e-30	chr15:99105607:G:A	7390	137	165	0.323529	1	1.68701e-33	-0.816581	0.0557363	9.999e-05	1.67976e-28	1	3.87311e-27
ENSG00000182253.14	SYNM	8283	1.04779	1149.95	180.347	1.43734e-05	chr15:99197992:T:C	99775	170	204	0.4	-1	4.90179e-06	0.272567	0.0580309	0.0122988	0.0131929	2	0.0186927
ENSG00000103852.12	TTC23	7439	1.05779	779.379	173.912	2.41691e-13	chr15:99251134:A:C	-89	176	220	0.431373	1	3.41745e-15	-0.716396	0.0839373	9.999e-05	5.03385e-11	1	2.69852e-10
ENSG00000168904.14	LRRC28	8541	1.02542	1160.22	179.344	1.43794e-10	chr15:99309447:C:T	58085	101	111	0.217647	1	1.27053e-11	-0.674534	0.0938259	9.999e-05	1.10983e-07	1	3.97782e-07
ENSG00000168904.14	LRRC28	8541	1.03353	1153.98	178.863	1.69049e-05	chr15:99343945:G:A	92583	47	47	0.0921569	1	5.36304e-06	0.613342	0.131154	0.0151985	0.016683	2	0.0229011
ENSG00000183060.15	LYSMD4	8953	1.01793	1270.08	183.135	4.74824e-13	chr15:99731616:G:A	-1945	61	65	0.127451	1	4.06653e-14	0.521625	0.0640529	9.999e-05	4.09027e-10	1	1.98004e-09
ENSG00000183060.15	LYSMD4	8953	1.02898	1187.07	180.684	4.62054e-09	chr15:99733939:T:C	378	142	171	0.335294	-1	6.98652e-10	-0.295177	0.0455508	9.999e-05	3.81289e-06	2	1.10011e-05
ENSG00000182397.14	DNM1P46	7905	1.03586	750.16	174.756	1.85843e-05	chr15:99820173:G:T	13246	91	98	0.192157	1	4.38321e-06	0.467036	0.0989148	0.00959904	0.011693	1	0.0168561
ENSG00000259363.5	CTD-2054N24.2	8982	1.03447	1078.34	176.728	2.80362e-06	chr15:99755104:C:G	-51919	118	138	0.270588	1	6.62926e-07	0.412227	0.0802437	0.00229977	0.00243486	2	0.00421921
ENSG00000259363.5	CTD-2054N24.2	8982	1.02591	1092.04	177.463	1.87604e-05	chr15:99884762:CTGTTTAG:C	77739	93	104	0.203922	1	5.84097e-06	-0.452695	0.0971935	0.0163984	0.0181294	3	0.0245698
ENSG00000140470.13	ADAMTS17	7725	1.02941	832.967	177.288	3.67006e-08	chr15:100229655:A:G	-112350	121	146	0.286275	-1	4.52796e-09	0.395554	0.0645091	0.00019998	2.22321e-05	1	5.68826e-05
ENSG00000154227.13	CERS3	9202	1.04575	1183.04	177.578	1.02141e-13	chr15:100600469:G:A	55474	137	167	0.327451	1	2.90411e-15	0.605613	0.0707155	9.999e-05	4.16657e-11	1	2.25099e-10
ENSG00000154227.13	CERS3	9202	1.04267	1212.54	178.338	2.28523e-13	chr15:100552616:G:T	7621	72	81	0.158824	1	8.19184e-15	-0.741004	0.0882144	9.999e-05	1.06337e-10	2	5.48884e-10
ENSG00000270127.2	RP11-526I2.5	9204	1.06175	1184.93	174.245	1.61178e-53	chr15:100553922:T:C	3769	181	230	0.45098	1	2.73821e-60	-0.847881	0.0353843	9.999e-05	1.58051e-53	1	2.17552e-51
ENSG00000270127.2	RP11-526I2.5	9204	1.06189	1195.97	174.444	3.55341e-18	chr15:100560037:A:G	9884	130	152	0.298039	1	2.49731e-20	-0.595087	0.0574888	9.999e-05	5.33279e-16	2	4.47475e-15
ENSG00000270127.2	RP11-526I2.5	9204	1.05371	1199.63	174.783	4.87978e-13	chr15:100558717:T:C	8564	102	111	0.217647	-1	1.64775e-14	-0.445186	0.0536457	9.999e-05	1.82502e-10	3	9.21436e-10
ENSG00000270127.2	RP11-526I2.5	9204	1.05545	1229.19	175.234	1.84329e-09	chr15:100585806:A:G	35653	56	60	0.117647	1	1.83652e-10	0.349436	0.0519455	9.999e-05	1.07544e-06	4	3.36588e-06
ENSG00000270127.2	RP11-526I2.5	9204	1.05637	1169.8	173.984	9.81367e-07	chr15:100096381:G:A	-453772	90	102	0.2	1	1.88889e-07	0.173796	0.0321729	0.00039996	0.000764142	5	0.00147827
ENSG00000259205.2	PRKXP1	7987	1.03354	924.725	177.995	3.51258e-43	chr15:100553922:T:C	-5032	181	230	0.45098	1	1.50986e-48	-0.831008	0.0423827	9.999e-05	1.51691e-41	1	9.02661e-40
ENSG00000140471.16	LINS1	9316	1.03478	1409.61	183.167	3.3443e-10	chr15:100578235:A:G	-24979	59	66	0.129412	-1	5.2044e-11	0.355859	0.0512431	9.999e-05	2.79796e-07	1	9.50107e-07
ENSG00000140471.16	LINS1	9316	1.04294	1314.68	180.944	4.80446e-07	chr15:100566852:T:C	-36362	166	205	0.401961	1	1.20267e-07	-0.3253	0.0592397	0.00019998	0.000451654	2	0.000917105
ENSG00000131873.5	CHSY1	5873	1.04758	688.157	175.639	1.18679e-14	chr15:101206107:G:A	-45825	38	41	0.0803922	1	1.49039e-16	-0.403691	0.0447428	9.999e-05	2.37409e-12	1	1.44299e-11
ENSG00000184277.12	TM2D3	3941	1.03092	568.368	177.818	5.07702e-06	chr15:101657369:T:C	4978	150	197	0.386275	1	1.23093e-06	-0.271378	0.0542475	0.00259974	0.00237289	1	0.00412402
ENSG00000259660.2	DNM1P47	3539	1.06699	462.043	173.794	3.48486e-06	chr15:101776822:T:C	25790	90	97	0.190196	1	6.0103e-07	-0.392616	0.0761426	0.00039996	0.00101508	1	0.00191453
ENSG00000185596.16	WASH3P	2991	1.04043	381.71	175.07	1.61308e-08	chr15:101764926:T:C	-196677	135	164	0.321569	-1	1.41219e-09	-0.399282	0.0628855	9.999e-05	3.72482e-06	1	1.07744e-05
ENSG00000233614.6	DDX11L10	3685	1.03866	413.247	173.889	8.55562e-25	chr16:34870:C:G	23315	151	186	0.364706	1	2.7938e-28	0.725211	0.0559643	9.999e-05	5.1501e-23	1	7.78917e-22
ENSG00000233614.6	DDX11L10	3685	1.03866	420.053	174.339	1.75525e-17	chr16:37807:C:CT	26252	85	90	0.176471	1	7.84596e-20	0.722983	0.0711298	9.999e-05	2.06033e-15	2	1.65154e-14
ENSG00000231439.4	WASIR2	3204	1.08194	267.357	166.218	1.20449e-12	chr16:33629:C:A	10719	92	110	0.215686	1	5.49952e-15	-0.747468	0.0883553	9.999e-05	5.17905e-11	1	2.77417e-10
ENSG00000226942.2	IL9RP3	3854	1.05846	398.007	169.821	1.59858e-28	chr16:33629:C:A	-4692	91	109	0.213725	1	2.62722e-33	-0.961409	0.0659022	9.999e-05	2.08686e-27	1	4.49963e-26
ENSG00000226942.2	IL9RP3	3854	1.0471	413.382	171.495	7.16851e-06	chr16:39279:C:G	958	83	89	0.17451	1	1.2451e-06	0.388848	0.0777557	0.00169983	0.00220349	2	0.00385752
ENSG00000161980.5	POLR3K	3911	1.05075	451.168	173.325	1.33027e-09	chr16:39279:C:G	-12366	83	89	0.17451	1	7.27639e-11	-0.405081	0.0588298	9.999e-05	2.83728e-07	1	9.625e-07
ENSG00000161980.5	POLR3K	3911	1.05197	444.939	173.165	6.71117e-06	chr16:47941:T:G	-3704	74	85	0.166667	1	1.29909e-06	0.280865	0.0562666	0.00179982	0.00215434	2	0.00377973
ENSG00000161981.10	SNRNP25	3353	1.0644	294.026	168.455	1.78691e-23	chr16:51304:CAAGG:C	-1706	84	98	0.192157	1	1.04851e-27	-0.550995	0.0431775	9.999e-05	2.52479e-22	1	3.61021e-21
ENSG00000103152.11	MPG	3478	1.03178	329.38	171.831	1.92222e-06	chr16:88020:C:T	11013	96	103	0.201961	-1	2.59369e-07	0.197015	0.0369459	0.00049995	0.00049403	1	0.000994997
ENSG00000103148.15	NPRL3	4347	1.04857	516.953	173.59	1.8545e-13	chr16:101264:C:T	-37596	40	42	0.0823529	1	3.26076e-15	0.485751	0.056817	9.999e-05	3.06095e-11	1	1.67114e-10
ENSG00000103148.15	NPRL3	4347	1.05284	504.47	172.735	3.42094e-07	chr16:130407:AAAAC:A	-8453	156	196	0.384314	1	4.40972e-08	-0.179327	0.0314949	9.999e-05	0.000106672	2	0.000243284
ENSG00000103148.15	NPRL3	4347	1.04251	531.999	174.902	8.1924e-05	chr16:339102:G:A	200242	11	11	0.0215686	1	2.64552e-05	-0.481374	0.11188	0.0334967	0.0366289	3	0.0443209
ENSG00000130656.4	HBZ	4400	1.05254	526.036	174.71	7.46705e-27	chr16:153255:A:G	568	125	142	0.278431	-1	1.64572e-30	-0.846241	0.0618509	9.999e-05	2.26132e-25	1	4.15297e-24
ENSG00000130656.4	HBZ	4400	1.05951	549.875	175.761	4.88173e-07	chr16:169498:G:T	16811	30	30	0.0588235	1	7.98254e-08	0.685322	0.122947	9.999e-05	0.000160274	2	0.000354842
ENSG00000086506.2	HBQ1	3786	1.02726	373.224	172.224	2.22206e-05	chr16:162650:C:T	-17803	46	47	0.0921569	1	4.58535e-06	0.493863	0.104823	0.00639936	0.0071627	1	0.0110103
ENSG00000268836.1	LA16c-OS12.2	3795	1.02806	383.382	172.479	1.52759e-06	chr16:151755:A:G	-34539	41	42	0.0823529	1	2.09241e-07	0.652421	0.121337	0.00069993	0.000469435	1	0.000949954
ENSG00000167930.15	FAM234A	4715	1.03148	625.54	177.576	2.12317e-07	chr16:254515:C:T	19969	84	96	0.188235	1	3.65164e-08	-0.220585	0.0384962	9.999e-05	9.89146e-05	1	0.000227105
ENSG00000167930.15	FAM234A	4715	1.0328	641.896	178.104	1.11186e-05	chr16:1172360:C:G	937814	5	6	0.0117647	1	3.20568e-06	-0.562992	0.117471	0.00589941	0.00596184	2	0.00936939
ENSG00000086504.15	MRPL28	4457	1.06447	436.155	169.613	1.03504e-05	chr16:370678:C:T	151	178	226	0.443137	-1	1.57472e-06	-0.128555	0.025976	0.00209979	0.00309037	1	0.00521882
ENSG00000129925.10	TMEM8A	5289	1.06089	665.227	174.544	2.38838e-34	chr16:380304:T:C	-4092	171	212	0.415686	1	4.03699e-39	-0.457025	0.0277268	9.999e-05	2.06134e-33	1	6.60938e-32
ENSG00000129925.10	TMEM8A	5289	1.03716	707.202	177.315	6.23893e-05	chr16:366211:G:A	-18185	14	14	0.027451	1	2.11251e-05	0.368507	0.0845923	0.0369963	0.0378069	2	0.0454597
ENSG00000103202.12	NME4	5317	1.04643	702.605	176.302	1.08265e-45	chr16:397562:G:T	837	181	237	0.464706	1	1.30736e-51	0.684654	0.0330808	9.999e-05	8.259e-45	1	6.05083e-43
ENSG00000103202.12	NME4	5317	1.03364	720.942	177.379	1.28853e-05	chr16:455605:T:C	58880	36	38	0.0745098	1	3.6115e-06	-0.295538	0.062011	0.00629937	0.00778524	2	0.0118483
ENSG00000242612.6	DECR2	4519	1.05793	480.302	172.165	1.51244e-19	chr16:420297:AT:A	18471	166	219	0.429412	-1	1.458e-22	0.547585	0.0494416	9.999e-05	8.22607e-18	1	8.12295e-17
ENSG00000103326.11	CAPN15	5103	1.06095	559.984	173.657	2.99871e-12	chr16:536144:T:C	8427	48	50	0.0980392	1	5.98135e-14	-0.48486	0.0600198	9.999e-05	4.77066e-10	1	2.28666e-09
ENSG00000197562.9	RAB40C	5303	1.04825	578.359	174.599	2.36906e-05	chr16:628020:G:A	38663	70	77	0.15098	1	5.73041e-06	0.174706	0.0374846	0.0109989	0.0108311	1	0.0157721
ENSG00000127578.6	WFIKKN1	6305	1.07078	745.298	172.781	1.00666e-24	chr16:627020:G:T	-3912	120	138	0.270588	1	2.27355e-28	0.758183	0.0583778	9.999e-05	2.32405e-23	1	3.59476e-22
ENSG00000127578.6	WFIKKN1	6305	1.05569	795.373	175.088	0.000130944	chr16:914060:G:A	283128	21	22	0.0431373	1	4.34269e-05	-0.514534	0.123071	0.0824918	0.084978	2	0.0865027
ENSG00000130731.15	METTL26	6318	1.03536	790.374	173.328	6.57041e-28	chr16:636337:G:A	-29	52	55	0.107843	1	1.67472e-31	0.485283	0.0345532	9.999e-05	7.08058e-26	1	1.35706e-24
ENSG00000130731.15	METTL26	6318	1.03565	785.929	173.059	2.45727e-16	chr16:615625:G:A	-20741	6	7	0.0137255	1	2.18159e-18	-2.13005	0.219952	9.999e-05	6.69766e-14	2	4.73142e-13
ENSG00000130731.15	METTL26	6318	1.03456	784.545	173.081	1.09818e-12	chr16:593151:G:A	-43215	5	6	0.0117647	1	3.08235e-14	1.91336	0.233396	9.999e-05	4.12629e-10	3	1.99677e-09
ENSG00000130731.15	METTL26	6318	1.03864	784.782	173.028	3.96949e-06	chr16:1278385:C:G	642019	28	28	0.054902	1	8.52217e-07	-0.2408	0.0473535	0.00209979	0.00244714	4	0.00423671
ENSG00000130731.15	METTL26	6318	1.03597	774.709	172.708	8.4445e-05	chr16:965297:C:T	328931	7	7	0.0137255	1	2.67432e-05	-0.395153	0.0918749	0.0566943	0.0564904	5	0.0629226
ENSG00000161996.18	WDR90	6362	1.05955	714.032	171.285	1.56478e-16	chr16:667544:G:C	18219	87	97	0.190196	1	4.74198e-19	-0.505432	0.0510679	9.999e-05	1.84259e-14	1	1.3661e-13
ENSG00000161996.18	WDR90	6362	1.05006	781.988	174.375	1.46943e-06	chr16:1475255:G:C	825930	158	196	0.384314	1	2.49629e-07	-0.220931	0.0413619	0.00059994	0.000800584	2	0.00154395
ENSG00000140983.13	RHOT2	6414	1.02316	824.189	177.708	3.67144e-11	chr16:635813:T:C	-32273	11	11	0.0215686	1	2.20923e-12	-1.11157	0.148477	9.999e-05	2.00649e-08	1	7.92994e-08
ENSG00000140983.13	RHOT2	6414	1.01826	829.302	178.045	7.61596e-07	chr16:636929:C:G	-31157	10	10	0.0196078	1	1.59038e-07	0.876641	0.161318	0.00059994	0.000547614	2	0.00109418
ENSG00000103269.13	RHBDL1	5529	1.0566	528.761	170.889	4.98431e-06	chr16:648506:AG:A	-27160	168	220	0.431373	1	7.32933e-07	0.405092	0.0792109	0.00209979	0.00183432	1	0.00326621
ENSG00000127580.15	WDR24	5554	1.02021	565.599	174.364	3.68847e-11	chr16:659630:A:C	-30814	109	125	0.245098	1	1.20499e-12	0.356092	0.0469435	9.999e-05	1.44671e-08	1	5.80345e-08
ENSG00000103260.8	METRN	5586	1.04863	570.763	172.656	0.000110245	chr16:1345399:CTG:C	630284	20	21	0.0411765	1	3.00542e-05	-0.458443	0.107349	0.050295	0.0521521	1	0.0590508
ENSG00000103245.13	NARFL	6563	1.03924	860.854	175.973	0.000116634	chr16:385773:T:C	-355556	11	11	0.0215686	1	4.16533e-05	-0.479088	0.114298	0.0840916	0.0857348	1	0.0870508
ENSG00000103245.13	NARFL	6563	1.03341	869.835	176.665	7.06529e-06	chr16:1473672:C:T	732343	6	6	0.0117647	1	1.86118e-06	-0.760744	0.154816	0.00419958	0.0050939	2	0.00814725
ENSG00000103245.13	NARFL	6563	1.03802	833.664	175.574	0.000111684	chr16:611335:T:C	-129994	178	223	0.437255	1	3.88749e-05	0.14926	0.0354655	0.0758924	0.0798348	3	0.0825612
ENSG00000007376.7	RPUSD1	5723	1.05217	542.881	171.792	1.05023e-05	chr16:781496:A:G	-6485	134	163	0.319608	1	1.8656e-06	-0.141854	0.0288798	0.00389961	0.00424334	1	0.00691448
ENSG00000103227.18	LMF1	7890	1.04222	909.04	176.852	8.70016e-15	chr16:913315:T:C	-57684	160	203	0.398039	1	1.57991e-16	0.306026	0.0339365	9.999e-05	2.63902e-12	1	1.59658e-11
ENSG00000103227.18	LMF1	7890	1.03682	885.648	176.059	5.87309e-06	chr16:57457:G:A	-913542	5	6	0.0117647	1	1.36558e-06	0.641218	0.128738	0.00349965	0.00420676	2	0.00686287
ENSG00000260807.6	RP11-161M6.2	6874	1.04071	589.184	171.851	3.0886e-17	chr16:968697:A:G	-12899	123	146	0.286275	1	6.65994e-20	-0.43658	0.0428745	9.999e-05	4.93187e-15	1	3.82725e-14
ENSG00000196557.12	CACNA1H	8031	1.0236	940.281	178.01	1.60293e-06	chr16:1188875:T:G	35754	18	19	0.0372549	1	3.6482e-07	0.767241	0.145797	0.00139986	0.00127891	1	0.00236116
ENSG00000196557.12	CACNA1H	8031	1.02562	915.646	177.052	2.74406e-05	chr16:1423471:C:T	270350	17	18	0.0352941	1	8.2747e-06	0.685599	0.149793	0.0225977	0.0223276	2	0.0293912
ENSG00000197253.13	TPSB2	6915	1.0489	612.612	172.44	5.73655e-07	chr16:1277435:G:A	47251	13	13	0.0254902	1	6.6949e-08	1.63942	0.292317	0.00029997	0.000233113	1	0.000499942
ENSG00000172236.16	TPSAB1	7969	1.03117	974.141	179.321	1.46318e-06	chr16:1277435:G:A	36739	13	13	0.0254902	1	3.63678e-07	1.41134	0.268159	0.00119988	0.00114565	1	0.00213655
ENSG00000172236.16	TPSAB1	7969	1.03001	977.649	179.593	4.60078e-05	chr16:1211282:T:C	-29414	78	86	0.168627	-1	1.70084e-05	-0.462934	0.10502	0.0392961	0.0395448	2	0.04715
ENSG00000007516.13	BAIAP3	7742	1.04264	894.412	177.117	1.27662e-09	chr16:1331916:C:A	-1685	50	51	0.1	1	1.10698e-10	-0.50817	0.0746045	9.999e-05	6.25406e-07	1	2.02673e-06
ENSG00000007516.13	BAIAP3	7742	1.04027	918.945	177.917	3.60311e-12	chr16:1324817:A:G	-8784	134	152	0.298039	-1	1.68245e-13	-0.402179	0.0508237	9.999e-05	1.48194e-09	2	6.72474e-09
ENSG00000090581.9	GNPTG	6666	1.04013	677.401	176.601	2.06983e-07	chr16:1357808:T:C	5885	43	48	0.0941176	-1	3.00725e-08	-0.262721	0.0455548	9.999e-05	9.65051e-05	1	0.000221916
ENSG00000279930.1	LA16c-312E8.4	7285	1.01764	914.885	178.982	4.66633e-10	chr16:1444370:CT:C	7216	34	35	0.0686275	1	5.03169e-11	0.824976	0.11866	9.999e-05	3.27136e-07	1	1.10126e-06
ENSG00000279930.1	LA16c-312E8.4	7285	1.0379	875.266	176.763	1.99245e-08	chr16:1438377:A:C	1223	148	189	0.370588	1	2.58222e-09	0.357701	0.0573223	9.999e-05	1.13244e-05	2	3.02702e-05
ENSG00000279930.1	LA16c-312E8.4	7285	1.01958	901.181	178.357	6.19976e-05	chr16:1278478:T:A	-158676	176	221	0.433333	-1	2.32534e-05	-0.268614	0.0619821	0.0475952	0.050913	3	0.0579779
ENSG00000197599.12	CCDC154	6312	1.04093	582.257	174.01	7.03734e-08	chr16:1442244:C:T	-2312	36	37	0.072549	1	6.86159e-09	0.60513	0.0999731	0.00019998	2.66187e-05	1	6.73099e-05
ENSG00000103249.17	CLCN7	7190	1.01833	893.104	179.449	1.0033e-21	chr16:1460537:A:G	-15043	50	51	0.1	1	4.91512e-24	-0.583021	0.0503899	9.999e-05	4.15009e-19	1	4.48836e-18
ENSG00000103249.17	CLCN7	7190	1.02798	890.589	178.877	7.26519e-05	chr16:1507079:G:A	31499	6	6	0.0117647	1	2.71956e-05	0.559526	0.130262	0.0551945	0.0573141	2	0.0636891
ENSG00000100726.14	TELO2	6198	1.05406	560.047	172.891	1.87831e-15	chr16:1507971:C:T	14627	35	35	0.0686275	1	1.01117e-17	-0.540767	0.0573276	9.999e-05	2.31276e-13	1	1.56174e-12
ENSG00000131634.13	TMEM204	7027	1.05268	829.234	175.962	3.34964e-66	chr16:1533633:T:C	4945	87	101	0.198039	1	5.17101e-75	0.813968	0.0275002	9.999e-05	1.37433e-66	1	5.06162e-64
ENSG00000131634.13	TMEM204	7027	1.04751	847.605	176.862	4.21374e-05	chr16:1537510:G:A	8822	95	103	0.201961	1	1.32578e-05	0.123807	0.027716	0.0288971	0.0293208	2	0.0369342
ENSG00000280231.1	LA16c-380F5.3	6097	1.03019	568.787	174.442	7.83412e-11	chr16:1531769:A:G	-22361	84	95	0.186275	1	2.89775e-12	0.681982	0.0916834	9.999e-05	2.63826e-08	1	1.0266e-07
ENSG00000187535.13	IFT140	6848	1.03165	834.833	177.611	2.35908e-10	chr16:1529150:C:T	-82960	84	95	0.186275	1	1.76246e-11	-0.434745	0.0609498	9.999e-05	1.19179e-07	1	4.25367e-07
ENSG00000187535.13	IFT140	6848	1.04175	827.776	176.816	4.96586e-07	chr16:1519251:G:A	-92859	91	101	0.198039	1	8.89566e-08	0.315382	0.0568019	0.00039996	0.000291447	2	0.000613177
ENSG00000206053.12	HN1L	5784	1.05764	519.081	171.066	1.47317e-07	chr16:1678146:A:G	-110	68	72	0.141176	1	1.20917e-08	0.327452	0.0550857	9.999e-05	4.31709e-05	1	0.000105183
ENSG00000103024.7	NME3	5705	1.03145	511.526	172.558	5.0007e-07	chr16:1774114:G:C	2384	57	60	0.117647	1	5.76867e-08	0.194551	0.0345062	9.999e-05	0.000194525	1	0.000423585
ENSG00000197774.12	EME2	5698	1.03705	528.119	172.558	2.02177e-14	chr16:1764439:A:G	-8768	103	114	0.223529	1	1.49068e-16	0.367867	0.0407724	9.999e-05	4.12062e-12	1	2.45311e-11
ENSG00000095906.16	NUBP2	6531	1.04694	826.325	177.598	3.51689e-09	chr16:1785392:A:G	2491	88	97	0.190196	-1	3.66168e-10	-0.142227	0.0215578	9.999e-05	1.56505e-06	1	4.7958e-06
ENSG00000095906.16	NUBP2	6531	1.03624	853.214	178.715	6.86834e-05	chr16:1982874:C:T	199973	62	68	0.133333	1	2.53331e-05	0.101741	0.0235919	0.0494951	0.050531	2	0.0576458
ENSG00000063854.12	HAGH	6373	1.03126	840.912	179.7	1.45286e-13	chr16:1834500:A:T	7560	61	66	0.129412	1	7.29649e-15	0.291352	0.0345948	9.999e-05	5.90517e-11	1	3.14704e-10
ENSG00000063854.12	HAGH	6373	1.04127	822.52	178.008	6.63988e-07	chr16:2318956:CT:C	492016	34	34	0.0666667	1	1.46135e-07	0.28066	0.051473	0.00069993	0.000393293	2	0.000807626
ENSG00000063854.12	HAGH	6373	1.03908	847.849	179.338	0.000117447	chr16:1955981:C:T	129041	137	157	0.307843	-1	4.95827e-05	-0.111987	0.0269955	0.0820918	0.0850723	3	0.086574
ENSG00000180185.11	FAHD1	6369	1.06445	750.587	175.416	9.50366e-26	chr16:1829875:C:T	2680	77	83	0.162745	1	3.90297e-29	0.835209	0.0631011	9.999e-05	2.59092e-24	1	4.32677e-23
ENSG00000180185.11	FAHD1	6369	1.06282	797.566	176.981	0.000113688	chr16:1434391:G:C	-392804	168	218	0.427451	-1	4.07248e-05	-0.18881	0.0449906	0.070493	0.0724116	2	0.0765518
ENSG00000255513.1	AC005363.9	5382	1.04851	488.205	171.596	1.46371e-24	chr16:1963755:T:C	-340	67	71	0.139216	1	1.68722e-28	1.37723	0.10579	9.999e-05	6.59402e-23	1	9.89611e-22
ENSG00000140988.15	RPS2	6203	1.03486	701.155	173.55	6.06749e-08	chr16:1953122:G:A	-11738	58	61	0.119608	1	6.02601e-09	0.138161	0.0227276	9.999e-05	2.95041e-05	1	7.39747e-05
ENSG00000140988.15	RPS2	6203	1.02466	748.297	175.956	4.05282e-06	chr16:1961125:A:G	-3735	76	80	0.156863	-1	8.91075e-07	-0.104955	0.0206886	0.00209979	0.00259691	2	0.00446763
ENSG00000255198.4	SNHG9	6200	1.0466	774.031	177.124	2.01053e-34	chr16:1966478:G:A	1519	177	228	0.447059	-1	1.16881e-38	0.648306	0.0396962	9.999e-05	5.59087e-33	1	1.72368e-31
ENSG00000255198.4	SNHG9	6200	1.04663	774.493	177.081	7.13617e-05	chr16:2877569:A:C	912610	6	6	0.0117647	1	2.42594e-05	-0.792299	0.183275	0.0423958	0.0460026	2	0.0534013
ENSG00000127561.14	SYNGR3	5313	1.04964	510.544	173.245	1.6553e-13	chr16:1985783:C:T	-3877	81	90	0.176471	1	1.95224e-15	0.763729	0.0885698	9.999e-05	2.6149e-11	1	1.43682e-10
ENSG00000065054.13	SLC9A3R2	5231	1.03537	469.938	172.342	0.000182997	chr16:2798985:G:T	773629	12	17	0.0333333	1	5.31448e-05	0.707196	0.171227	0.0737926	0.0743562	1	0.0781274
ENSG00000167965.17	MLST8	5104	1.04177	428.425	171.674	3.80148e-18	chr16:2207104:C:G	2856	179	237	0.464706	1	5.50702e-21	0.269217	0.0255218	9.999e-05	3.85733e-16	1	3.27501e-15
ENSG00000182685.7	BRICD5	5097	1.04702	443.026	172.381	2.84382e-06	chr16:2211682:C:T	-268	192	252	0.494118	-1	4.26921e-07	-0.206932	0.0395774	0.00059994	0.000901125	1	0.00171695
ENSG00000167969.12	ECI1	5073	1.03528	449.768	173.637	1.17697e-05	chr16:2251271:G:T	-1029	54	59	0.115686	1	2.41289e-06	-0.238715	0.0491675	0.00319968	0.00432164	1	0.0070326
ENSG00000205937.11	RNPS1	5039	1.05747	403.284	169.142	4.19339e-08	chr16:2255538:A:G	-12874	166	208	0.407843	1	2.2598e-09	-0.150087	0.0239675	9.999e-05	8.76962e-06	1	2.38197e-05
ENSG00000260778.5	RP11-304L19.13	5038	1.06177	416.503	170.242	1.66364e-06	chr16:2263773:C:T	-4850	167	207	0.405882	1	1.92472e-07	0.385627	0.0714901	0.00029997	0.000430049	1	0.000876369
ENSG00000279520.1	RP11-20I23.2	4878	1.04724	394.818	172.518	3.36698e-05	chr16:3020627:C:T	503969	15	15	0.0294118	1	7.56002e-06	0.717448	0.156061	0.00969903	0.0105462	1	0.0154186
ENSG00000261613.2	RP11-20I23.13	4819	1.0494	393.723	172.342	9.79555e-05	chr16:2335364:G:A	-220634	28	28	0.054902	1	2.57744e-05	0.832365	0.19322	0.0286971	0.0315117	1	0.0391654
ENSG00000205918.9	PDPK2P	5526	1.04693	672.772	179.25	0.000108216	chr16:1706348:G:A	-936948	7	7	0.0137255	1	4.31509e-05	0.571894	0.136739	0.0571943	0.0607847	2	0.0666937
ENSG00000260565.6	ERVK13-1	5506	1.02511	684.612	180.934	6.66484e-08	chr16:2528753:CTG:C	-144691	8	8	0.0156863	1	1.36196e-08	1.06318	0.179509	9.999e-05	3.51181e-05	2	8.69624e-05
ENSG00000276791.1	CTD-2270P14.5	5566	1.03221	703.492	179.728	3.1411e-11	chr16:2819683:A:C	42364	146	177	0.347059	1	2.46589e-12	-0.534216	0.0715337	9.999e-05	1.23502e-08	1	5.00137e-08
ENSG00000276791.1	CTD-2270P14.5	5566	1.03797	662.604	177.544	4.75441e-05	chr16:2916683:T:A	139364	66	72	0.141176	-1	1.57712e-05	0.401848	0.0907933	0.0254975	0.0267443	2	0.0342716
ENSG00000007038.10	PRSS21	4547	1.00592	468.474	178.564	3.4267e-05	chr16:1837251:T:C	-979929	41	43	0.0843137	1	1.10089e-05	-0.677756	0.150278	0.0149985	0.0155009	1	0.0214888
ENSG00000162078.11	ZG16B	5193	1.03559	650.264	177.362	1.57934e-09	chr16:2830104:C:T	-65	136	164	0.321569	-1	1.44849e-10	0.467236	0.0690793	9.999e-05	6.19037e-07	1	2.00705e-06
ENSG00000162078.11	ZG16B	5193	1.03304	668.305	178.079	3.21264e-06	chr16:2842769:G:A	12600	147	174	0.341176	1	7.98272e-07	0.349173	0.06851	0.00209979	0.0017258	2	0.00309603
ENSG00000172460.15	PRSS30P	5105	1.05417	662.462	177.321	6.79886e-15	chr16:2842769:G:A	59	147	174	0.341176	1	1.31161e-16	0.543819	0.0601153	9.999e-05	1.068e-12	1	6.73468e-12
ENSG00000172460.15	PRSS30P	5105	1.0518	652.784	176.862	1.80732e-12	chr16:2841211:G:A	-1499	133	153	0.3	1	6.54435e-14	0.506839	0.0628301	9.999e-05	3.97626e-10	2	1.92965e-09
ENSG00000005001.9	PRSS22	4232	1.04405	452.99	175.875	2.48384e-08	chr16:2842960:A:G	-15210	110	123	0.241176	1	2.51732e-09	-0.570521	0.0914005	0.00019998	6.68136e-06	1	1.85168e-05
ENSG00000162076.12	FLYWCH2	4848	1.03427	661.802	178.028	5.59571e-08	chr16:2900842:G:GC	17656	175	230	0.45098	-1	8.5348e-09	-0.261603	0.0435092	9.999e-05	2.57196e-05	1	6.51694e-05
ENSG00000162076.12	FLYWCH2	4848	1.04053	658.414	177.42	6.49124e-05	chr16:2872431:A:T	-10755	104	116	0.227451	1	2.22098e-05	0.232862	0.0536022	0.0340966	0.0361627	2	0.0438801
ENSG00000059122.16	FLYWCH1	4778	1.03891	701.386	178.369	9.32176e-75	chr16:2936322:T:C	24385	189	252	0.494118	-1	8.51571e-83	0.889656	0.026819	9.999e-05	1.09313e-74	1	6.47656e-72
ENSG00000059122.16	FLYWCH1	4778	1.04187	697.481	177.579	1.88614e-06	chr16:2948106:G:C	36169	101	116	0.227451	1	4.84083e-07	1.18049	0.226811	0.00059994	0.000977868	3	0.00185229
ENSG00000059122.16	FLYWCH1	4778	1.04469	697.397	177.503	4.22425e-05	chr16:2950015:G:A	38078	103	118	0.231373	1	1.5222e-05	-1.01772	0.22945	0.0224978	0.0243128	4	0.0316317
ENSG00000162073.13	PAQR4	4068	1.05586	407.157	171.282	3.12171e-06	chr16:2958698:G:A	-10547	13	13	0.0254902	1	4.37098e-07	0.794481	0.152095	0.0009999	0.000853965	1	0.00163717
ENSG00000272079.2	LA16c-380H5.5	4068	1.05218	460.765	175.149	5.29141e-06	chr16:3024335:A:C	18215	15	16	0.0313726	1	1.07052e-06	-0.542833	0.107859	0.00119988	0.00173868	1	0.00311586
ENSG00000205890.3	RP11-473M20.5	4102	1.03927	431.79	172.656	4.88729e-06	chr16:3051222:G:T	16324	135	164	0.321569	1	8.16419e-07	0.187745	0.0368776	0.00149985	0.00162703	1	0.00293663
ENSG00000162069.14	BICDL2	4865	1.04736	748.908	179.321	6.15051e-06	chr16:3610892:G:A	575555	8	8	0.0156863	1	1.90334e-06	-0.841563	0.171434	0.00359964	0.00348867	2	0.00580146
ENSG00000162069.14	BICDL2	4865	1.04083	758.491	180.316	0.000122057	chr16:3037379:C:A	2042	149	190	0.372549	1	5.42258e-05	0.397739	0.0963974	0.0764924	0.0787542	3	0.081673
ENSG00000008516.16	MMP25	4884	1.0364	731.6	179.845	5.41868e-48	chr16:3055806:G:A	9125	22	22	0.0431373	1	3.48772e-53	0.884866	0.0416446	9.999e-05	9.44278e-47	1	8.52164e-45
ENSG00000008516.16	MMP25	4884	1.04519	729.869	179.666	7.12972e-09	chr16:3047595:T:A	914	156	206	0.403922	-1	1.01248e-09	0.0954065	0.0148789	9.999e-05	2.9444e-06	2	8.64355e-06
ENSG00000261971.6	MMP25-AS1	4909	1.04937	662.346	174.891	4.44747e-05	chr16:3049909:C:G	-8793	23	26	0.0509804	1	1.32463e-05	-0.225	0.0503609	0.0223978	0.0238623	1	0.0311199
ENSG00000261971.6	MMP25-AS1	4909	1.03377	696.85	177.181	1.23394e-07	chr16:3055806:G:A	-2896	22	22	0.0431373	1	2.07759e-08	-0.393941	0.0674331	9.999e-05	6.17719e-05	2	0.000146343
ENSG00000261971.6	MMP25-AS1	4909	1.04065	673.972	175.926	0.000115959	chr16:3056025:G:A	-2677	135	173	0.339216	1	4.12844e-05	-0.122439	0.0291955	0.0638936	0.0665403	3	0.0715945
ENSG00000008517.16	IL32	4914	1.0339	721.172	178.027	1.95718e-20	chr16:3059122:C:A	-6175	12	14	0.027451	1	1.16454e-22	-1.33071	0.119642	9.999e-05	3.73241e-18	1	3.77872e-17
ENSG00000008517.16	IL32	4914	1.01911	762.904	180.5	1.91145e-15	chr16:3065627:A:C	330	142	180	0.352941	-1	7.10249e-17	0.338427	0.0370075	9.999e-05	8.5931e-13	2	5.47956e-12
ENSG00000008517.16	IL32	4914	1.03806	710.772	177.614	1.00574e-09	chr16:3076867:T:C	11570	39	41	0.0803922	1	1.00123e-10	0.472452	0.0691608	9.999e-05	4.10331e-07	3	1.36081e-06
ENSG00000262370.5	RP11-473M20.9	4957	1.05527	657.115	174.19	5.04629e-28	chr16:3086918:T:C	-182	185	242	0.47451	-1	6.12954e-32	0.725352	0.0512797	9.999e-05	1.43554e-26	1	2.90239e-25
ENSG00000262370.5	RP11-473M20.9	4957	1.04331	665.919	175.251	6.05557e-09	chr16:3076698:G:A	-10402	154	183	0.358824	-1	5.18657e-10	-0.373688	0.0571875	9.999e-05	2.31066e-06	2	6.89303e-06
ENSG00000122386.10	ZNF205	4195	1.02138	476.511	175.482	4.44897e-32	chr16:3106591:G:A	-5969	165	205	0.401961	1	1.65557e-36	0.888103	0.0568898	9.999e-05	5.12104e-30	1	1.28754e-28
ENSG00000085644.13	ZNF213	4241	1.03391	477.202	175.895	1.08794e-09	chr16:3167613:C:T	37836	138	170	0.333333	1	7.14367e-11	0.191197	0.0277622	9.999e-05	3.13193e-07	1	1.05588e-06
ENSG00000263072.6	ZNF213-AS1	4277	1.06907	447.325	171.439	4.79933e-12	chr16:3153260:T:A	18378	154	195	0.382353	1	7.14735e-14	0.370897	0.0460769	9.999e-05	5.24575e-10	1	2.50294e-09
ENSG00000103313.12	MEFV	5369	1.0683	707.355	174.648	4.47483e-15	chr16:3242666:T:C	-13961	175	221	0.433333	-1	4.77347e-17	-0.167803	0.0182367	9.999e-05	5.03351e-13	1	3.30562e-12
ENSG00000103313.12	MEFV	5369	1.06726	688.042	173.788	2.96144e-07	chr16:3253531:A:T	-3096	191	246	0.482353	-1	3.80024e-08	-0.1075	0.0187866	9.999e-05	0.000111649	2	0.000253743
ENSG00000279330.1	AJ003147.11	4567	1.05398	456.79	171.007	4.67618e-12	chr16:3317229:T:C	43620	119	143	0.280392	1	6.4501e-14	0.445212	0.0551952	9.999e-05	7.10029e-10	1	3.33434e-09
ENSG00000006194.9	ZNF263	4575	1.05218	455.966	171.164	7.87424e-06	chr16:3278159:T:TAA	-4784	131	158	0.309804	1	1.2761e-06	0.15928	0.0318894	0.00179982	0.00261122	1	0.00448885
ENSG00000162086.14	ZNF75A	5434	1.05136	701.197	174.89	4.63915e-07	chr16:3041694:A:G	-266700	111	126	0.247059	1	6.99281e-08	0.222755	0.0397726	9.999e-05	0.00021053	1	0.000456031
ENSG00000162086.14	ZNF75A	5434	1.05688	678.736	173.693	9.41273e-05	chr16:3294618:G:A	-13776	125	140	0.27451	-1	2.77291e-05	-0.179636	0.0418668	0.0493951	0.0515746	2	0.0585575
ENSG00000122390.17	NAA60	5681	1.03288	785.23	178.236	3.38122e-12	chr16:3461142:T:TA	17531	28	31	0.0607843	1	1.6467e-13	-0.416268	0.0525808	9.999e-05	1.36755e-09	1	6.23473e-09
ENSG00000122390.17	NAA60	5681	1.04381	751.111	176.763	3.69495e-10	chr16:3488665:C:T	45054	125	148	0.290196	-1	2.61704e-11	0.219165	0.0310238	9.999e-05	1.40524e-07	2	4.96222e-07
ENSG00000103351.12	CLUAP1	5841	1.02781	741.297	176.025	1.6534e-38	chr16:3539024:AC:A	38100	57	60	0.117647	1	1.57494e-43	0.905797	0.0504845	9.999e-05	1.29479e-36	1	5.17498e-35
ENSG00000103351.12	CLUAP1	5841	1.02633	770.398	177.578	8.42205e-09	chr16:3525270:T:G	24346	154	187	0.366667	1	9.74346e-10	0.218638	0.0340597	9.999e-05	4.68399e-06	2	1.3306e-05
ENSG00000167984.17	NLRC3	6020	1.05046	748.982	175.178	2.1811e-11	chr16:3539024:AC:A	-38376	57	60	0.117647	1	8.48447e-13	-0.262579	0.0343396	9.999e-05	6.46557e-09	1	2.71682e-08
ENSG00000167984.17	NLRC3	6020	1.04579	738.941	174.804	9.22142e-06	chr16:3575447:A:C	-1953	179	231	0.452941	-1	2.09164e-06	0.108069	0.0221117	0.00509949	0.00529681	2	0.00843614
ENSG00000213918.10	DNASE1	5209	1.01606	533.876	175.738	9.40429e-08	chr16:3615302:T:G	3574	131	157	0.307843	1	1.13199e-08	-0.244721	0.0410804	9.999e-05	4.2535e-05	1	0.000103782
ENSG00000126602.10	TRAP1	5566	1.077	523.536	170.752	1.36876e-40	chr16:3678516:C:T	-39081	120	135	0.264706	-1	1.73087e-47	0.807914	0.0419764	9.999e-05	9.55183e-41	1	5.37863e-39
ENSG00000162104.9	ADCY9	6776	1.03689	826.293	175.107	1.92753e-13	chr16:4056205:G:C	-59980	153	201	0.394118	-1	4.48003e-15	-0.304602	0.035839	9.999e-05	6.8196e-11	1	3.60616e-10
ENSG00000162104.9	ADCY9	6776	1.02703	862.988	176.799	1.16809e-07	chr16:4026595:G:A	-89590	94	105	0.205882	1	1.88624e-08	0.278141	0.0474579	9.999e-05	7.76912e-05	2	0.000181533
ENSG00000162104.9	ADCY9	6776	1.03762	822.81	174.928	0.000114561	chr16:4169382:C:T	53197	13	13	0.0254902	1	3.87084e-05	-0.493444	0.117218	0.0785921	0.0809075	3	0.0833858
ENSG00000262468.5	LINC01569	5690	1.05675	538.828	171.753	1.58766e-09	chr16:4250526:G:A	-3263	16	18	0.0352941	1	6.56724e-11	-1.12669	0.163247	9.999e-05	3.77588e-07	1	1.25866e-06
ENSG00000280063.1	RP11-295D4.3	5841	1.05105	566.017	173.068	6.07806e-09	chr16:4343375:A:C	-5273	58	66	0.129412	1	3.66874e-10	-0.441906	0.0670018	9.999e-05	1.7699e-06	1	5.37758e-06
ENSG00000217930.7	PAM16	5831	1.03887	558.771	173.048	1.04612e-13	chr16:4343375:A:C	-12232	58	66	0.129412	1	1.1058e-15	-0.493147	0.0566064	9.999e-05	2.30012e-11	1	1.27258e-10
ENSG00000103423.13	DNAJA3	7146	1.05601	888.621	174.299	8.02178e-13	chr16:4547609:C:T	121804	8	8	0.0156863	1	1.6939e-14	1.26556	0.152767	9.999e-05	2.13779e-10	2	1.07181e-09
ENSG00000103415.11	HMOX2	7179	1.03429	929.547	175.616	7.79227e-05	chr16:4626613:G:T	150689	69	76	0.14902	1	2.59696e-05	0.161037	0.0373891	0.0617938	0.0628784	1	0.0683889
ENSG00000103415.11	HMOX2	7179	1.03084	955.315	176.532	4.59741e-07	chr16:5250721:C:G	774797	7	7	0.0137255	1	8.57856e-08	-0.729466	0.131182	0.00029997	0.00034137	2	0.000708799
ENSG00000103415.11	HMOX2	7179	1.02521	978.232	177.557	4.44284e-06	chr16:5037602:C:T	561678	49	53	0.103922	1	1.17699e-06	0.215793	0.0430392	0.00339966	0.0037402	3	0.00617293
ENSG00000153406.13	NMRAL1	7206	1.03676	1062.28	179.474	1.1543e-30	chr16:4484365:G:C	-11398	99	120	0.235294	-1	7.96733e-34	-0.503103	0.034058	9.999e-05	1.23682e-28	1	2.90089e-27
ENSG00000153406.13	NMRAL1	7206	1.04103	1054.7	179.17	7.97904e-20	chr16:4491693:C:T	-4070	30	30	0.0588235	1	7.55379e-22	-0.738112	0.0680215	9.999e-05	1.81032e-17	2	1.72633e-16
ENSG00000153406.13	NMRAL1	7206	1.04083	1015.51	177.641	2.48884e-05	chr16:4660759:G:T	164996	11	11	0.0215686	1	8.09206e-06	0.48807	0.106501	0.019698	0.021094	3	0.0279891
ENSG00000102858.12	MGRN1	7852	1.03112	1032.59	176.846	2.04539e-14	chr16:4681154:G:A	64661	173	229	0.44902	-1	4.14336e-16	0.295539	0.0333247	9.999e-05	9.69788e-12	1	5.58314e-11
ENSG00000102858.12	MGRN1	7852	1.02704	1020.48	176.611	9.67015e-06	chr16:4669348:G:C	52855	185	250	0.490196	-1	2.48865e-06	0.15727	0.0324334	0.00829917	0.00856605	2	0.0128755
ENSG00000103199.13	ZNF500	8341	1.04585	1139.47	178.366	2.07235e-09	chr16:4766101:T:C	-1523	132	156	0.305882	1	2.21025e-10	0.269228	0.0402536	9.999e-05	1.27784e-06	1	3.95843e-06
ENSG00000103199.13	ZNF500	8341	1.05583	1067.86	176.249	4.19585e-07	chr16:4762208:G:A	-5416	159	218	0.427451	-1	7.01031e-08	-0.199739	0.0356662	0.00049995	0.000284182	2	0.000599002
ENSG00000067836.12	ROGDI	7030	1.03983	768.502	176.699	1.69831e-48	chr16:4803815:G:A	865	130	155	0.303922	1	6.17152e-55	0.590349	0.0270445	9.999e-05	2.09227e-47	1	2.03653e-45
ENSG00000103184.11	SEC14L5	7452	1.05321	730.321	171.969	3.8648e-13	chr16:4970953:C:A	12636	171	216	0.423529	1	4.13544e-15	-0.401657	0.0472269	9.999e-05	8.55796e-11	1	4.45963e-10
ENSG00000118898.15	PPL	7454	1.05489	735.408	171.812	2.59115e-08	chr16:4855126:T:G	-105615	155	183	0.358824	1	1.71614e-09	-0.289099	0.0457923	9.999e-05	1.0244e-05	1	2.75227e-05
ENSG00000103174.11	NAGPA	7416	1.03229	852.37	176.66	4.98248e-09	chr16:5025247:G:A	-8894	191	242	0.47451	1	4.4134e-10	0.246729	0.0375994	9.999e-05	2.80897e-06	1	8.27987e-06
ENSG00000183044.11	ABAT	11783	1.0284	1358.93	178.803	1.65574e-29	chr16:8730686:G:C	56121	197	255	0.5	1	8.14876e-33	-0.527546	0.0365615	9.999e-05	4.15286e-27	1	8.66631e-26
ENSG00000183044.11	ABAT	11783	1.02907	1288.09	177.241	2.48542e-16	chr16:8659810:A:G	-14755	96	108	0.211765	1	3.10176e-18	-0.400551	0.0416546	9.999e-05	1.36976e-13	2	9.43189e-13
ENSG00000140650.11	PMM2	10121	1.04375	983.959	177.524	6.88597e-07	chr16:8792764:G:C	3941	14	17	0.0333333	1	1.2675e-07	1.06024	0.19349	0.00019998	0.000482895	1	0.000974501
ENSG00000260276.2	RP11-77H9.2	11233	1.04235	1283.06	177.745	4.02414e-14	chr16:8805378:G:T	-43954	37	41	0.0803922	-1	1.05081e-15	-1.13987	0.130665	9.999e-05	1.85891e-11	1	1.03775e-10
ENSG00000260276.2	RP11-77H9.2	11233	1.0406	1305.1	178.332	3.25528e-11	chr16:8840354:C:T	-8978	180	234	0.458824	1	2.10879e-12	-0.505359	0.0674319	9.999e-05	2.09543e-08	2	8.25989e-08
ENSG00000153048.10	CARHSP1	11151	1.03442	1366.44	180.298	2.60292e-14	chr16:8836062:A:C	-32950	182	247	0.484314	1	1.03108e-15	-0.33622	0.0385285	9.999e-05	1.53062e-11	1	8.61179e-11
ENSG00000153048.10	CARHSP1	11151	1.02398	1378.92	180.899	1.76614e-08	chr16:8780650:A:G	-88362	26	29	0.0568627	1	3.13825e-09	0.513783	0.0828392	9.999e-05	1.86831e-05	2	4.82187e-05
ENSG00000166669.13	ATF7IP2	8768	1.06067	991.157	175.63	3.00297e-10	chr16:10386357:A:G	59923	74	80	0.156863	1	1.78536e-11	0.311456	0.0436788	9.999e-05	1.16435e-07	1	4.16228e-07
ENSG00000166669.13	ATF7IP2	8768	1.07208	951.104	173.899	4.50168e-05	chr16:9885806:G:A	-440628	11	12	0.0235294	1	1.2065e-05	0.43961	0.0979274	0.0310969	0.0323186	2	0.0400332
ENSG00000262488.1	RP11-876N24.1	7968	1.06112	753.05	174.658	1.44731e-08	chr16:10888059:G:A	46515	98	115	0.22549	1	1.19274e-09	-0.56715	0.088888	9.999e-05	5.27662e-06	1	1.48563e-05
ENSG00000179583.18	CIITA	7954	1.03803	771.158	176.307	2.52261e-05	chr16:10903278:G:T	37056	168	203	0.398039	-1	6.83075e-06	-0.134889	0.0291932	0.0156984	0.0163103	1	0.0224507
ENSG00000280153.1	RP11-876N24.3	8981	1.03533	1053.62	177.462	2.97723e-39	chr16:10923871:G:C	-10134	34	34	0.0666667	1	4.98542e-44	-1.14778	0.0633814	9.999e-05	1.72029e-37	1	7.41848e-36
ENSG00000280153.1	RP11-876N24.3	8981	1.02774	1086.3	178.583	2.63715e-05	chr16:10912154:A:G	-21851	107	122	0.239216	-1	8.65676e-06	-0.171942	0.0376528	0.0251975	0.0252819	2	0.0326835
ENSG00000262222.1	RP11-876N24.4	7926	1.04918	720.069	174.01	2.94373e-20	chr16:10923871:G:C	-16848	34	34	0.0666667	1	3.68577e-23	-1.03256	0.0915929	9.999e-05	3.13971e-18	1	3.19767e-17
ENSG00000175643.8	RMI2	8421	1.05059	999.787	175.212	1.25353e-19	chr16:11345446:G:T	95797	180	240	0.470588	1	4.38675e-22	-0.562989	0.0515079	9.999e-05	1.92292e-17	1	1.82859e-16
ENSG00000175643.8	RMI2	8421	1.05532	992.649	174.868	3.07088e-07	chr16:11334558:G:A	84909	91	108	0.211765	1	4.71383e-08	-0.356636	0.0627815	0.00019998	0.000190071	2	0.000414947
ENSG00000175643.8	RMI2	8421	1.04678	1016.67	175.749	0.000100919	chr16:11229777:G:T	-19872	111	125	0.245098	1	3.49919e-05	-0.226825	0.0535666	0.0872913	0.0857883	3	0.0870977
ENSG00000153066.12	TXNDC11	8156	1.05963	666.744	171.831	3.17221e-10	chr16:11710042:C:T	-26191	178	221	0.433333	1	1.01408e-11	-0.237686	0.0328946	9.999e-05	8.23902e-08	1	3.01e-07
ENSG00000103342.12	GSPT1	9785	1.01515	1053.8	178.662	2.05441e-10	chr16:12012309:GTGT:G	96227	44	48	0.0941176	1	1.73043e-11	-0.338461	0.0474301	9.999e-05	1.70478e-07	1	5.97045e-07
ENSG00000103342.12	GSPT1	9785	1.02776	1025.02	177.821	6.68562e-06	chr16:11901000:A:C	-15082	153	201	0.394118	1	1.7811e-06	-0.137085	0.027847	0.00489951	0.00587618	2	0.00924864
ENSG00000048471.13	SNX29	8588	1.05857	699.607	173.363	4.06674e-09	chr16:12565372:A:G	588635	64	74	0.145098	1	2.38617e-10	0.226888	0.0340019	9.999e-05	1.31237e-06	1	4.05986e-06
ENSG00000103381.11	CPPED1	8479	1.06802	638.868	171.89	1.88376e-09	chr16:12791097:A:C	-12920	83	94	0.184314	1	8.15721e-11	0.128487	0.0187201	9.999e-05	4.62074e-07	1	1.51874e-06
ENSG00000258354.1	MIR3180-1	3306	1.06453	252.237	169.103	7.95073e-05	chr16:14873007:G:A	-38338	41	41	0.0803922	1	1.68531e-05	-0.850939	0.192971	0.0135986	0.0149911	1	0.0208751
ENSG00000183458.13	RP11-958N24.1	3971	1.05101	369.099	171.239	2.19855e-05	chr16:15460650:A:C	549099	5	5	0.00980392	1	4.49193e-06	0.685405	0.145314	0.00529947	0.00618208	1	0.00967979
ENSG00000183458.13	RP11-958N24.1	3971	1.04789	377.945	172.537	3.00242e-05	chr16:14888723:G:A	-22828	135	148	0.290196	-1	6.98845e-06	-0.161292	0.0349426	0.00779922	0.00891582	2	0.0133365
ENSG00000183426.16	NPIPA1	3915	1.04605	404.545	173.139	1.51844e-11	chr16:15036083:C:T	98669	151	183	0.358824	1	5.37354e-13	-0.330119	0.0427188	9.999e-05	2.52046e-09	1	1.11804e-08
ENSG00000183426.16	NPIPA1	3915	1.03478	425.14	175.299	2.15532e-05	chr16:15386926:G:A	449512	16	16	0.0313726	1	6.31419e-06	0.482842	0.10405	0.00639936	0.0076314	2	0.0116401
ENSG00000183426.16	NPIPA1	3915	1.05177	390.887	172.101	2.20256e-05	chr16:14968936:T:C	31522	65	67	0.131373	1	5.30756e-06	-0.274556	0.0586638	0.00509949	0.00655119	3	0.0101852
ENSG00000183426.16	NPIPA1	3915	1.04004	398.852	172.739	0.000199534	chr16:15476784:C:T	539370	5	5	0.00980392	1	6.804e-05	0.756049	0.185785	0.0659934	0.0678883	4	0.072752
ENSG00000179889.18	PDXDC1	3939	1.03384	384.691	172.376	1.34789e-15	chr16:14889311:C:G	-85280	42	42	0.0823529	1	7.41733e-18	-0.749466	0.0790202	9.999e-05	1.96172e-13	1	1.33262e-12
ENSG00000179889.18	PDXDC1	3939	1.02486	402.933	174.426	1.17054e-06	chr16:15150337:T:C	175746	16	17	0.0333333	1	1.93323e-07	-0.596829	0.110643	0.00049995	0.000385656	2	0.000793498
ENSG00000085721.12	RRN3	3490	1.02092	289.392	171.969	4.50841e-05	chr16:15074903:T:C	-19414	170	206	0.403922	-1	1.02604e-05	-0.142313	0.0314403	0.00979902	0.0117313	1	0.0169038
ENSG00000188599.17	NPIPP1	3517	1.03637	281.504	168.809	2.14686e-16	chr16:15095984:C:G	-27514	68	72	0.141176	-1	3.11293e-19	-0.57699	0.0579624	9.999e-05	1.96624e-14	1	1.45382e-13
ENSG00000250251.6	PKD1P6	3515	1.04959	320.542	171.753	3.12391e-08	chr16:15130823:T:C	-23741	84	89	0.17451	-1	2.12057e-09	-0.292183	0.0465708	9.999e-05	5.53674e-06	1	1.55341e-05
ENSG00000183793.13	NPIPA5	3219	1.0525	273.359	168.691	3.64201e-05	chr16:16204431:G:T	823384	78	81	0.158824	1	6.53604e-06	0.281242	0.0607347	0.00729927	0.00759947	1	0.0115979
ENSG00000166780.10	C16orf45	3146	1.04359	255.613	168.671	5.46116e-08	chr16:15597329:G:A	163034	84	97	0.190196	1	2.93686e-09	-0.541123	0.087093	9.999e-05	8.41362e-06	1	2.29124e-05
ENSG00000072864.14	NDE1	3403	1.02293	439.626	178.304	4.39675e-48	chr16:15727006:C:T	83739	127	147	0.288235	1	9.89477e-54	-0.514506	0.0239963	9.999e-05	1.80485e-46	1	1.56654e-44
ENSG00000072864.14	NDE1	3403	1.00789	458.801	179.856	1.74142e-08	chr16:15740872:C:T	97605	99	112	0.219608	1	2.78207e-09	-0.163672	0.0262937	9.999e-05	7.25835e-06	2	1.99777e-05
ENSG00000280206.1	CTB-193M12.5	2828	1.05788	257.503	169.986	5.95083e-06	chr16:15700528:C:T	-709	165	211	0.413725	-1	8.43549e-07	0.224192	0.0440972	0.00069993	0.00102584	1	0.00193269
ENSG00000263335.1	AF001548.5	2828	1.01556	271.323	173.304	2.92599e-50	chr16:15727389:C:T	715	128	148	0.290196	1	5.03138e-58	0.958495	0.0417894	9.999e-05	1.45882e-48	1	1.54103e-46
ENSG00000133392.17	MYH11	3123	1.0352	302.43	172.872	2.11913e-14	chr16:15727389:C:T	-129644	128	148	0.290196	1	1.67667e-16	0.672034	0.0746344	9.999e-05	2.54804e-12	1	1.54527e-11
ENSG00000133393.12	FOPNL	3785	1.03195	502.927	179.731	2.01744e-06	chr16:15897758:AT:A	9133	35	37	0.072549	1	5.35459e-07	0.303913	0.0586517	0.00079992	0.000802469	1	0.00154693
ENSG00000133393.12	FOPNL	3785	1.03454	490.094	178.457	0.000202403	chr16:16591964:C:T	703339	6	6	0.0117647	1	8.33724e-05	0.635401	0.158176	0.0865913	0.0858339	2	0.0871254
ENSG00000103222.18	ABCC1	4045	1.05211	522.559	176.686	4.92745e-06	chr16:16102982:A:G	153405	67	77	0.15098	1	1.24409e-06	0.216104	0.0432049	0.00139986	0.00184217	1	0.00327933
ENSG00000103222.18	ABCC1	4045	1.05203	501.34	175.63	3.29784e-06	chr16:15948452:AT:A	-1125	154	193	0.378431	-1	7.34684e-07	0.170046	0.0332428	0.00039996	0.0011571	2	0.00215495
ENSG00000103222.18	ABCC1	4045	1.04566	506.573	176.105	7.69926e-05	chr16:16809622:A:C	860045	28	29	0.0568627	1	2.62932e-05	0.305656	0.0710157	0.0284972	0.0323221	3	0.0400339
ENSG00000091262.15	ABCC6	4556	1.05504	528.248	173.677	2.33813e-08	chr16:16227905:C:T	4383	80	83	0.162745	1	2.24097e-09	-0.334334	0.0533513	9.999e-05	6.4719e-06	1	1.79582e-05
ENSG00000091262.15	ABCC6	4556	1.06217	525.99	173.298	1.53154e-06	chr16:16209591:CT:C	-13931	18	19	0.0372549	1	2.57474e-07	0.541662	0.101512	0.00029997	0.000503105	2	0.00101148
ENSG00000091262.15	ABCC6	4556	1.05759	534.384	174.049	2.1015e-06	chr16:16156499:C:A	-67023	54	57	0.111765	1	3.91745e-07	0.313804	0.0597906	0.00059994	0.000740054	3	0.00143636
ENSG00000103226.17	NOMO3	4572	1.05742	526.755	173.176	6.0776e-15	chr16:16202631:G:A	-29864	114	130	0.254902	1	5.99144e-17	-0.408894	0.0445859	9.999e-05	6.82941e-13	1	4.40437e-12
ENSG00000103226.17	NOMO3	4572	1.04257	545.122	174.754	1.27046e-12	chr16:16205085:C:T	-27410	22	24	0.0470588	1	3.58715e-14	-0.675686	0.0827334	9.999e-05	2.77023e-10	2	1.36924e-09
ENSG00000103226.17	NOMO3	4572	1.04342	570.163	176.139	0.000169769	chr16:16210611:G:A	-21884	8	8	0.0156863	1	6.40337e-05	-0.625486	0.153143	0.0791921	0.0817235	3	0.0839221
ENSG00000227827.3	RP11-958N24.2	5029	1.05084	668.379	178.735	1.24731e-25	chr16:16227905:C:T	-128319	80	83	0.162745	1	1.71741e-28	0.993151	0.0762373	9.999e-05	6.14863e-24	1	9.92741e-23
ENSG00000227827.3	RP11-958N24.2	5029	1.04845	657.419	178.09	0.000146958	chr16:16207673:A:G	-148551	22	23	0.045098	1	5.73361e-05	-0.564071	0.137189	0.0784922	0.0804224	2	0.0830114
ENSG00000103489.11	XYLT1	4658	1.05229	512.527	173.776	7.53273e-08	chr16:17449138:C:T	-21743	111	135	0.264706	1	8.60743e-09	-0.183101	0.0304543	9.999e-05	2.2178e-05	1	5.67762e-05
ENSG00000103489.11	XYLT1	4658	1.04425	533.509	175.43	3.07154e-05	chr16:17464578:T:C	-6303	118	136	0.266667	-1	8.99508e-06	0.149455	0.0327878	0.0111989	0.0132886	2	0.0188041
ENSG00000103489.11	XYLT1	4658	1.04806	528.244	174.848	0.000165239	chr16:17961166:G:C	490285	14	15	0.0294118	1	5.83412e-05	0.328338	0.0799318	0.0716928	0.0727284	3	0.0768079
ENSG00000134419.15	RPS15A	3341	1.04372	248.76	172.577	6.18027e-05	chr16:18981531:G:A	191148	42	44	0.0862745	-1	1.53224e-05	-0.107581	0.0242724	0.0112989	0.0124703	1	0.0178108
ENSG00000170540.14	ARL6IP1	3303	1.01899	251.757	173.775	6.83007e-06	chr16:18953285:A:T	151607	182	228	0.447059	-1	1.30195e-06	0.245249	0.0491439	0.0009999	0.00151011	1	0.00274414
ENSG00000157106.16	SMG1	2996	1.02437	250.49	173.441	0.000275641	chr16:18956445:C:T	29991	169	203	0.398039	-1	8.99316e-05	0.0692341	0.0173202	0.0618938	0.0618409	1	0.0675353
ENSG00000167186.10	COQ7	3563	1.03573	373.905	175.204	1.15939e-09	chr16:19084052:A:G	16360	159	196	0.384314	-1	8.75734e-11	-0.451	0.0657924	9.999e-05	2.52893e-07	1	8.64352e-07
ENSG00000167186.10	COQ7	3563	1.03799	385.41	176.061	8.73454e-05	chr16:19692902:T:C	625210	61	64	0.12549	1	3.02284e-05	-0.364538	0.0853681	0.0276972	0.0286187	2	0.0362139
ENSG00000167186.10	COQ7	3563	1.02999	382.847	176.307	0.000156328	chr16:19050362:G:A	-17330	91	98	0.192157	1	5.88451e-05	-0.332992	0.0811072	0.0539946	0.0526847	3	0.0595203
ENSG00000006007.11	GDE1	5102	1.02202	554.199	179.088	9.14744e-07	chr16:19541553:A:G	19408	123	150	0.294118	1	2.11881e-07	-0.186295	0.0346576	0.00029997	0.000424826	1	0.000866762
ENSG00000006007.11	GDE1	5102	1.0322	547.404	178.453	7.84984e-05	chr16:19443962:T:C	-78183	98	114	0.223529	-1	2.90001e-05	-0.13565	0.0316957	0.0340966	0.0374705	2	0.045142
ENSG00000103540.16	CCP110	4475	1.02142	366.218	173.951	4.57804e-05	chr16:19455407:A:C	-68404	103	121	0.237255	-1	1.17328e-05	-0.14449	0.0321437	0.0133987	0.0150919	1	0.0209876
ENSG00000103550.13	KNOP1	5015	1.02229	425.728	176.209	6.67797e-09	chr16:19784004:GA:G	66310	72	74	0.145098	1	5.85065e-10	0.479985	0.0737205	9.999e-05	2.11836e-06	1	6.35695e-06
ENSG00000005187.11	ACSM3	4435	1.04066	402.363	178.27	7.33571e-06	chr16:21056040:G:A	445797	146	186	0.364706	1	1.9194e-06	0.214695	0.0437652	0.00129987	0.00228484	1	0.00398509
ENSG00000166743.9	ACSM1	4282	1.02111	359.244	175.208	1.02511e-09	chr16:20606682:C:T	-92208	105	124	0.243137	1	6.1274e-11	0.600633	0.086873	9.999e-05	2.66955e-07	1	9.09676e-07
ENSG00000066654.13	THUMPD1	4278	1.04748	364.927	174.03	1.47026e-13	chr16:20682872:A:C	-59212	66	75	0.147059	1	1.96855e-15	0.243082	0.0281946	9.999e-05	1.70999e-11	1	9.56962e-11
ENSG00000011638.10	TMEM159	3578	1.02355	320.334	177.386	2.07939e-06	chr16:21139584:C:T	-18793	169	213	0.417647	1	4.36347e-07	0.306503	0.0586725	0.00059994	0.000554885	1	0.00110725
ENSG00000197006.13	METTL9	2504	1.04375	212.808	170.654	1.81084e-07	chr16:21609226:A:G	12008	109	121	0.237255	-1	1.47917e-08	-0.20021	0.0339022	9.999e-05	2.42374e-05	1	6.16775e-05
ENSG00000261596.2	CTB-31N19.3	2389	1.05374	206.325	170.143	2.40175e-07	chr16:21628774:A:G	2032	133	152	0.298039	-1	1.96195e-08	-0.270763	0.046279	9.999e-05	2.84128e-05	1	7.14752e-05
ENSG00000260306.1	RP11-645C24.5	2797	1.05771	361.103	174.758	3.56103e-41	chr16:21811148:A:G	15389	105	133	0.260784	1	6.96463e-47	-0.931815	0.0488604	9.999e-05	8.15317e-41	1	4.61009e-39
ENSG00000260306.1	RP11-645C24.5	2797	1.0567	358.292	174.235	0.000165162	chr16:21937140:C:T	141381	5	5	0.00980392	1	5.4194e-05	-0.999908	0.242359	0.0459954	0.0477093	2	0.0550122
ENSG00000185710.9	SMG1P4	2391	1.03242	300.963	174.737	3.52688e-05	chr16:22866329:A:G	947173	35	39	0.0764706	1	9.11035e-06	-0.306286	0.0672552	0.00819918	0.00898437	1	0.0134258
ENSG00000140740.10	UQCRC2	3123	1.05063	451.565	176.905	1.13157e-06	chr16:22094962:C:T	142302	54	58	0.113725	1	2.26625e-07	-0.173259	0.032316	0.00029997	0.00034042	1	0.000707473
ENSG00000140740.10	UQCRC2	3123	1.04834	450.677	176.603	6.16403e-06	chr16:21397317:C:A	-555343	30	31	0.0607843	1	1.49715e-06	-0.216577	0.0436578	0.00249975	0.00204343	2	0.00359905
ENSG00000140743.7	CDR2	3520	1.03844	488.022	179.726	2.29762e-15	chr16:22424587:A:C	-9078	55	63	0.123529	1	6.25729e-17	-0.406354	0.0443621	9.999e-05	3.82926e-13	1	2.53185e-12
ENSG00000140743.7	CDR2	3520	1.05494	492.76	178.94	1.4971e-05	chr16:22127115:A:G	-306550	9	9	0.0176471	1	4.70665e-06	0.550039	0.116877	0.00409959	0.00547819	2	0.00868038
ENSG00000260905.1	RP11-105C19.1	3185	1.01816	352.798	178.034	7.26524e-20	chr16:21811148:A:G	-802335	105	133	0.260784	1	3.14367e-22	-0.819675	0.0747577	9.999e-05	1.27108e-17	1	1.22931e-16
ENSG00000166847.9	DCTN5	5673	1.03823	599.413	175.345	1.75456e-75	chr16:23661513:G:GT	20121	98	114	0.223529	1	2.8229e-86	1.22853	0.0356613	9.999e-05	1.83082e-75	1	1.46756e-72
ENSG00000166851.14	PLK1	5769	1.0233	717.143	180.704	7.67301e-06	chr16:23692684:C:T	13862	99	115	0.22549	1	2.36611e-06	0.263282	0.0541791	0.0039996	0.00481245	1	0.00774435
ENSG00000166501.12	PRKCB	6854	1.05341	880.275	179.149	1.45053e-23	chr16:23853849:T:C	17848	177	229	0.44902	-1	3.9945e-26	0.317848	0.0259337	9.999e-05	1.07982e-21	1	1.47294e-20
ENSG00000166501.12	PRKCB	6854	1.05961	859.557	178.146	3.20106e-15	chr16:24029388:T:C	193387	25	26	0.0509804	1	6.62215e-17	0.534174	0.0583717	9.999e-05	5.48296e-13	2	3.59559e-12
ENSG00000090905.18	TNRC6A	6945	1.04474	814.332	177.336	5.52729e-08	chr16:24766425:G:T	156216	79	91	0.178431	1	7.87429e-09	-0.152169	0.0252437	9.999e-05	2.82079e-05	1	7.10253e-05
ENSG00000090905.18	TNRC6A	6945	1.0268	851.678	179.358	2.10692e-06	chr16:24861093:A:G	250884	81	87	0.170588	1	5.46876e-07	0.141841	0.0273972	0.00129987	0.00149596	2	0.0027206
ENSG00000158865.12	SLC5A11	6107	1.05232	649.755	176.209	1.51942e-37	chr16:24756253:C:A	-89588	87	97	0.190196	1	1.34933e-42	1.27287	0.0722919	9.999e-05	1.60454e-36	1	6.35612e-35
ENSG00000262587.2	RP11-266L9.4	6266	1.01634	726.085	179.192	3.12376e-09	chr16:25028837:G:A	-2907	170	216	0.423529	-1	3.47219e-10	0.449162	0.0679995	9.999e-05	1.82138e-06	1	5.52783e-06
ENSG00000205629.11	LCMT1	6329	1.03534	683.386	177.033	2.40093e-05	chr16:25138405:A:G	26676	119	138	0.270588	-1	6.74711e-06	0.209913	0.0454024	0.0119988	0.0138578	1	0.0194861
ENSG00000259940.2	CTD-3203P2.1	6586	1.03677	965.354	180.115	1.64915e-06	chr16:27223625:T:C	8750	150	175	0.343137	-1	4.40534e-07	-0.385062	0.0737268	0.00079992	0.00123532	1	0.00228874
ENSG00000259940.2	CTD-3203P2.1	6586	1.04057	972.51	180.213	2.39812e-05	chr16:27251205:T:A	36330	16	18	0.0352941	1	8.56082e-06	0.828533	0.181333	0.0180982	0.0194414	2	0.0261167
ENSG00000169189.16	NSMCE1	5598	1.04653	626.312	174.874	2.31367e-13	chr16:27225082:G:A	-43712	149	172	0.337255	1	3.86707e-15	0.236191	0.0277369	9.999e-05	4.94869e-11	1	2.65704e-10
ENSG00000077238.13	IL4R	5489	1.02725	682.183	178.682	3.72168e-06	chr16:27315521:T:G	1419	157	195	0.382353	-1	9.22309e-07	0.207307	0.0409302	0.00169983	0.00212939	1	0.00373885
ENSG00000169180.11	XPO6	3202	1.03477	299.788	173.186	5.76589e-12	chr16:28082353:C:T	-129567	148	182	0.356863	-1	1.17929e-13	-0.121005	0.0151858	9.999e-05	8.44359e-10	1	3.92565e-09
ENSG00000188322.4	SBK1	3646	1.06194	441.354	174.704	2.79223e-10	chr16:28272117:A:G	-20402	177	228	0.447059	1	1.4534e-11	0.173131	0.0241598	9.999e-05	4.47581e-08	1	1.69371e-07
ENSG00000188322.4	SBK1	3646	1.062	423.233	174.413	1.63668e-06	chr16:28513291:C:G	220772	184	241	0.472549	1	2.83168e-07	-0.128524	0.0241803	0.00039996	0.000429162	2	0.000874692
ENSG00000205609.12	EIF3CL	2785	1.03291	253.882	172.322	1.18201e-10	chr16:28906323:T:C	502444	148	177	0.347059	-1	3.44097e-12	-0.490746	0.0662324	9.999e-05	1.67304e-08	1	6.66623e-08
ENSG00000188603.18	CLN3	2988	1.04572	373.678	177.741	3.7191e-14	chr16:28494339:G:C	-759	58	63	0.123529	1	9.61029e-16	-0.316569	0.036231	9.999e-05	4.34362e-12	1	2.58023e-11
ENSG00000188603.18	CLN3	2988	1.05996	357.054	176.844	4.93868e-07	chr16:28882250:T:C	387152	154	194	0.380392	1	8.86111e-08	-0.136848	0.0246434	9.999e-05	0.000102278	2	0.000234046
ENSG00000184730.10	APOBR	2559	1.07939	223.631	170.359	2.29198e-06	chr16:28494339:G:C	-1237	58	63	0.123529	1	2.83083e-07	-0.10881	0.0204747	0.00029997	0.000271059	1	0.00057463
ENSG00000197272.2	IL27	2547	1.05403	239.401	174.108	6.16602e-05	chr16:28517460:G:A	5409	143	164	0.321569	1	1.66624e-05	0.301035	0.0682251	0.010099	0.0113936	1	0.0164803
ENSG00000176476.8	SGF29	2885	1.02916	338.7	175.53	5.47533e-15	chr16:28553948:GA:G	-27107	191	250	0.490196	-1	8.57988e-17	-0.289287	0.0317347	9.999e-05	8.33166e-13	1	5.32281e-12
ENSG00000176476.8	SGF29	2885	1.0302	352.712	176.048	5.74069e-05	chr16:28556894:C:T	-24161	22	23	0.045098	1	1.8846e-05	0.335723	0.0765767	0.0164984	0.0175849	2	0.0239582
ENSG00000176476.8	SGF29	2885	1.03301	346.947	175.419	0.000269653	chr16:28324357:A:G	-256698	127	145	0.284314	-1	0.000104194	-0.139191	0.0351463	0.0792921	0.0813726	3	0.0836734
ENSG00000197165.10	SULT1A2	2473	1.04501	222.814	172.303	1.09112e-17	chr16:28520867:T:G	-76242	168	205	0.401961	1	2.21433e-20	0.575793	0.0556602	9.999e-05	5.24299e-16	1	4.40211e-15
ENSG00000255524.7	NPIPB8	2443	1.04554	212.153	170.438	2.17864e-05	chr16:28620700:T:G	-16954	169	212	0.415686	-1	3.993e-06	-0.255754	0.0539267	0.00329967	0.00353888	1	0.005876
ENSG00000184110.14	EIF3C	2820	1.0659	337.997	175.731	3.00341e-08	chr16:28904206:G:A	215648	144	172	0.337255	-1	3.36937e-09	-0.380777	0.0615265	9.999e-05	4.62159e-06	1	1.31397e-05
ENSG00000184110.14	EIF3C	2820	1.06907	361.163	176.402	0.000269344	chr16:28996971:G:A	308413	5	5	0.00980392	1	0.000104541	-1.18566	0.29948	0.0728927	0.0764211	2	0.0797478
ENSG00000196993.8	NPIPB9	2455	1.0348	220.016	171.91	7.63954e-05	chr16:29016486:G:A	264699	11	12	0.0235294	1	1.88649e-05	-1.03032	0.235081	0.0142986	0.0142413	1	0.0199451
ENSG00000168488.18	ATXN2L	2291	1.03888	220.302	176.13	3.48426e-05	chr16:28823100:C:T	-1038	24	24	0.0470588	1	9.75111e-06	0.257168	0.0566662	0.00569943	0.00622154	1	0.0097371
ENSG00000178952.10	TUFM	2565	1.03248	308.604	175.643	7.99604e-33	chr16:28846324:A:G	-84	163	207	0.405882	1	5.66884e-37	0.926409	0.0586382	9.999e-05	2.65704e-31	1	7.28521e-30
ENSG00000178952.10	TUFM	2565	1.03301	308.752	175.718	2.98421e-05	chr16:28882403:ACT:A	35995	154	194	0.380392	1	8.85614e-06	-0.268867	0.058938	0.00629937	0.00774529	2	0.0117941
ENSG00000178952.10	TUFM	2565	1.02639	322.1	177.961	0.000146239	chr16:28597035:C:T	-249373	52	55	0.107843	1	5.91531e-05	-0.117392	0.0286024	0.0385961	0.0419581	3	0.0495419
ENSG00000169682.17	SPNS1	1956	1.03835	174.046	175.286	3.28647e-31	chr16:28965699:G:A	-9390	131	153	0.3	-1	1.49681e-35	-0.446778	0.0292003	9.999e-05	4.64583e-30	1	1.17238e-28
ENSG00000260517.2	RP11-426C22.5	1903	1.06252	133.809	168.691	4.10659e-09	chr16:29162962:A:G	23301	179	230	0.45098	-1	1.36478e-10	-0.552221	0.0815387	9.999e-05	2.1711e-07	1	7.48623e-07
ENSG00000279106.1	RP11-426C22.1	1938	1.03535	134.846	169.437	3.08843e-05	chr16:29036096:T:C	-168537	188	246	0.482353	-1	5.64061e-06	-0.398619	0.0854608	0.00359964	0.00337211	1	0.00563203
ENSG00000277999.1	RP11-426C22.8	1835	1.03949	124.844	167.749	0.000203004	chr16:29162237:C:T	-109983	96	106	0.207843	1	4.74531e-05	-0.461318	0.110938	0.0190981	0.021276	1	0.0281949
ENSG00000254206.5	NPIPB11	1836	1.02038	130.163	171.164	1.05711e-08	chr16:30146201:C:CA	742172	175	237	0.464706	-1	5.60167e-10	-0.426622	0.065445	9.999e-05	1.03605e-06	1	3.2553e-06
ENSG00000254634.4	SMG1P6	1877	1.04604	133.344	169.339	2.68976e-06	chr16:30325887:T:A	878861	172	224	0.439216	1	3.14867e-07	0.301547	0.0569791	0.00019998	0.000243966	1	0.000521494
ENSG00000169203.16	NPIPB12	1922	1.0521	145.834	169.81	4.33587e-16	chr16:30320409:G:C	814410	180	241	0.472549	1	9.08461e-19	0.463131	0.0472822	9.999e-05	1.26896e-14	1	9.53785e-14
ENSG00000205534.6	SMG1P2	2128	1.03043	236.793	176.011	2.24052e-09	chr16:30331915:G:A	736949	171	223	0.437255	1	1.83135e-10	-0.396821	0.0590337	9.999e-05	3.37349e-07	1	1.13368e-06
ENSG00000205534.6	SMG1P2	2128	1.04354	235.314	174.096	5.95375e-05	chr16:29658982:C:T	64016	161	200	0.392157	-1	1.67933e-05	-0.272927	0.0618732	0.00949905	0.0113353	2	0.0164046
ENSG00000185905.3	C16orf54	2151	1.0287	221.194	174.199	8.68556e-07	chr16:29740240:C:T	-5766	86	103	0.201961	1	1.34946e-07	0.183068	0.0334811	0.00019998	0.000148425	1	0.000330542
ENSG00000185905.3	C16orf54	2151	1.04224	213.637	171.369	5.51697e-05	chr16:30561365:T:C	815359	9	9	0.0176471	1	1.31652e-05	-0.527829	0.118119	0.00809919	0.00953586	2	0.0141429
ENSG00000013364.18	MVP	2193	1.04852	224.641	171.996	6.31741e-05	chr16:29785525:A:C	-34869	11	14	0.027451	1	1.67681e-05	0.259295	0.0587708	0.00879912	0.011221	1	0.0162582
ENSG00000013364.18	MVP	2193	1.06851	222.267	170.694	4.56446e-16	chr16:29820388:C:T	-6	6	6	0.0117647	1	1.75537e-18	-0.847189	0.0872794	9.999e-05	1.26748e-14	2	9.53198e-14
ENSG00000013364.18	MVP	2193	1.06516	219.58	170.851	1.11897e-09	chr16:29822167:G:T	1773	65	72	0.141176	1	4.85006e-11	0.187136	0.0268916	9.999e-05	8.85647e-08	3	3.21918e-07
ENSG00000149932.16	TMEM219	1815	1.04936	140.044	167.866	5.46986e-05	chr16:28946347:G:A	-994538	13	13	0.0254902	1	1.00583e-05	-0.448316	0.0989424	0.0049995	0.00587204	1	0.00924426
ENSG00000169592.14	INO80E	2127	1.06177	220.226	174.778	2.1798e-17	chr16:30004016:A:G	8722	183	244	0.478431	1	1.11725e-19	-0.307215	0.0303812	9.999e-05	6.09503e-16	1	5.08928e-15
ENSG00000169592.14	INO80E	2127	1.06498	223.122	174.045	4.23865e-05	chr16:30005499:A:C	10205	9	9	0.0176471	1	1.13588e-05	-0.563228	0.125071	0.00559944	0.00675584	2	0.0104544
ENSG00000149925.17	ALDOA	1791	1.02988	118.119	166.944	0.000117668	chr16:30637182:C:A	584092	150	182	0.356863	1	2.37277e-05	0.0659285	0.0152336	0.00989901	0.0119921	1	0.0172289
ENSG00000149922.10	TBX6	2170	1.02802	199.417	172.624	1.54975e-19	chr16:30091839:C:A	-48	175	227	0.445098	1	2.75577e-22	-0.629444	0.0572346	9.999e-05	1.05253e-17	1	1.02816e-16
ENSG00000149922.10	TBX6	2170	1.03829	194.307	170.145	1.07177e-07	chr16:30091070:G:A	-817	18	18	0.0352941	1	9.01448e-09	0.943378	0.157139	9.999e-05	1.3557e-05	2	3.57887e-05
ENSG00000149922.10	TBX6	2170	1.0361	197.946	170.385	0.000275425	chr16:31078020:A:G	986133	7	7	0.0137255	1	8.43159e-05	0.951843	0.237095	0.0433957	0.0470149	3	0.0543621
ENSG00000090238.11	YPEL3	1799	1.04873	110.789	163.43	4.76574e-27	chr16:30080727:A:G	-15517	168	221	0.433333	1	6.71169e-33	0.203201	0.0140703	9.999e-05	3.39096e-26	1	6.66791e-25
ENSG00000250616.2	RP11-455F5.3	1800	1.05257	122.949	168.102	1.80932e-10	chr16:30061209:T:C	-35221	166	216	0.423529	1	3.07002e-12	0.258012	0.0347317	9.999e-05	8.60951e-09	1	3.5671e-08
ENSG00000261367.1	RP11-455F5.4	1782	1.04435	120.774	167.356	2.29002e-05	chr16:30108204:C:A	529	68	76	0.14902	-1	3.4527e-06	-0.491255	0.102874	0.00159984	0.00208652	1	0.00366972
ENSG00000102886.14	GDPD3	1775	1.00245	123.332	169.967	3.69441e-11	chr16:30130664:T:C	16808	171	219	0.429412	1	6.19548e-13	0.295169	0.0383532	9.999e-05	4.34245e-09	1	1.86965e-08
ENSG00000102882.11	MAPK3	2152	1.04321	203.485	172.613	2.32312e-10	chr16:30130664:T:C	7158	171	219	0.429412	1	8.85717e-12	0.143174	0.0197452	9.999e-05	2.23839e-08	1	8.79289e-08
ENSG00000102882.11	MAPK3	2152	1.03754	197.459	171.958	3.44134e-06	chr16:30049334:A:G	-74172	129	164	0.321569	1	5.50527e-07	-0.103512	0.0199994	0.00049995	0.000508251	2	0.00102017
ENSG00000102879.15	CORO1A	2015	1.0391	195.925	172.166	4.21988e-05	chr16:30186830:A:G	4003	165	218	0.427451	-1	1.01191e-05	0.0685811	0.0151384	0.0059994	0.00671096	1	0.0103968
ENSG00000102879.15	CORO1A	2015	1.03519	196.568	171.772	0.000298836	chr16:30183633:G:T	806	16	17	0.0333333	1	9.503e-05	-0.204992	0.0514592	0.0477952	0.0508364	2	0.0579027
ENSG00000198064.13	NPIPB13	1563	1.04811	108.017	163.941	5.24027e-15	chr16:30326165:GAGCC:G	71655	176	230	0.45098	1	4.62143e-18	0.553161	0.0579158	9.999e-05	1.42746e-13	1	9.81433e-13
ENSG00000183604.14	SMG1P5	1734	1.04343	116.233	165.766	4.6784e-05	chr16:30153167:A:G	-182207	166	223	0.437255	-1	7.32062e-06	-0.191165	0.0415158	0.00349965	0.00424347	1	0.00691448
ENSG00000179918.18	SEPHS2	1930	1.03239	139.162	168.396	4.33139e-09	chr16:30459868:T:A	13687	166	218	0.427451	1	1.4013e-10	0.187024	0.0276344	9.999e-05	3.73824e-07	1	1.24764e-06
ENSG00000229809.8	ZNF688	2239	1.01965	152.38	169.672	7.51912e-05	chr16:30484336:T:C	-88398	167	212	0.415686	-1	1.6307e-05	0.141196	0.0319628	0.00809919	0.0103475	1	0.0151766
ENSG00000103549.21	RNF40	2355	1.05477	138.885	164.274	3.10276e-05	chr16:30825327:G:C	62209	120	141	0.276471	1	4.04124e-06	0.138575	0.0292356	0.00249975	0.00311532	1	0.00525467
ENSG00000175938.6	ORAI3	2273	1.05186	136.042	167.081	3.61325e-05	chr16:30918123:C:T	-30943	150	180	0.352941	-1	5.84307e-06	-0.107817	0.0231551	0.00279972	0.00363892	1	0.00602815
ENSG00000099377.13	HSD3B7	2220	1.03823	133.994	166.924	5.00433e-07	chr16:30994626:G:GT	6355	171	213	0.417647	1	3.45349e-08	0.373526	0.0650754	9.999e-05	4.56771e-05	1	0.000110755
ENSG00000099365.10	STX1B	2184	1.02439	140.194	170.614	6.60973e-07	chr16:31033362:A:G	22701	153	185	0.362745	1	6.72645e-08	0.359174	0.0640531	0.00019998	7.31124e-05	1	0.00017151
ENSG00000103496.14	STX4	2576	1.05615	204.245	168.701	4.19581e-20	chr16:31041574:G:A	8685	152	185	0.362745	1	1.51243e-23	0.34964	0.030646	9.999e-05	9.20386e-19	1	9.73766e-18
ENSG00000103496.14	STX4	2576	1.04299	220.964	171.805	0.00034377	chr16:30919331:C:T	-113558	88	97	0.190196	1	0.000111888	-0.144455	0.0366494	0.0609939	0.0642232	2	0.0695296
ENSG00000260911.2	RP11-196G11.2	2558	1.04955	213.72	172.405	3.97157e-09	chr16:31083930:G:C	40780	155	187	0.366667	1	2.29538e-10	0.438638	0.0656493	9.999e-05	4.15536e-07	1	1.37707e-06
ENSG00000260911.2	RP11-196G11.2	2558	1.04997	212.574	171.518	0.00048343	chr16:31445889:G:C	402739	168	213	0.417647	1	0.000163786	-0.232972	0.0606372	0.0813919	0.0851978	2	0.0866605
ENSG00000167394.12	ZNF668	2103	1.02914	127.462	168.023	1.3493e-05	chr16:31077026:G:A	2706	169	208	0.407843	1	1.92592e-06	0.319504	0.0651401	0.00119988	0.00140971	1	0.00258131
ENSG00000167395.10	ZNF646	2522	1.03498	211.18	171.799	6.18251e-10	chr16:30957268:C:T	-117154	156	189	0.370588	-1	2.46453e-11	-0.245969	0.0347667	9.999e-05	7.38731e-08	1	2.72208e-07
ENSG00000167395.10	ZNF646	2522	1.03075	214.332	172.291	0.000318565	chr16:31014320:C:T	-60102	165	207	0.405882	1	0.000104814	0.132154	0.0333859	0.0577942	0.0599508	2	0.0659735
ENSG00000103507.13	BCKDK	2075	1.04664	119.265	165.118	1.8536e-09	chr16:31063065:G:GC	-43042	171	213	0.417647	1	3.2926e-11	0.152205	0.021674	9.999e-05	1.06015e-07	1	3.80877e-07
ENSG00000103510.19	KAT8	2060	1.04662	121.82	165.432	2.26809e-05	chr16:31115000:C:A	-754	142	158	0.309804	1	2.99382e-06	0.139907	0.0291038	0.00089991	0.00205459	1	0.00361777
ENSG00000278133.1	RP11-196G11.5	2055	1.01493	134.143	170.732	0.000109411	chr16:31099180:G:T	-23055	121	138	0.270588	1	2.68601e-05	0.300179	0.0698436	0.0119988	0.0135934	1	0.0191757
ENSG00000178226.10	PRSS36	2428	1.05239	188.349	168.759	1.55628e-05	chr16:31672780:T:C	522686	12	13	0.0254902	1	2.54367e-06	-0.675809	0.139511	0.00289971	0.00210744	1	0.00370222
ENSG00000178226.10	PRSS36	2428	1.02754	201.004	172.647	4.83604e-05	chr16:31106377:C:T	-43717	137	151	0.296078	1	1.21802e-05	0.261147	0.058202	0.00879912	0.0084144	2	0.0126812
ENSG00000140678.16	ITGAX	2285	1.05336	196.184	173.092	1.43515e-24	chr16:31271392:T:G	-83742	126	156	0.305882	-1	3.82494e-28	0.307652	0.0238229	9.999e-05	1.94719e-23	1	3.0325e-22
ENSG00000140678.16	ITGAX	2285	1.05201	204.493	173.285	0.000194311	chr16:31359872:C:G	4738	32	33	0.0647059	-1	6.22755e-05	0.191412	0.0467898	0.0313969	0.032186	2	0.0398944
ENSG00000156886.11	ITGAD	1868	1.06148	111.065	165.864	5.19701e-12	chr16:31399627:C:T	6315	66	74	0.145098	1	3.01203e-14	0.789582	0.0964217	9.999e-05	1.5193e-10	1	7.73384e-10
ENSG00000140682.18	TGFB1I1	1777	1.05334	102.003	166.394	6.04661e-07	chr16:31464156:T:TG	-7953	123	140	0.27451	1	4.12302e-08	0.316338	0.0554504	9.999e-05	3.59341e-05	1	8.87895e-05
ENSG00000131797.12	CLUHP3	1834	1.03624	139.506	173.214	1.44447e-22	chr16:31689955:T:A	-10635	142	171	0.335294	-1	8.16102e-26	-0.482246	0.0396756	9.999e-05	3.83557e-21	1	4.96838e-20
ENSG00000131797.12	CLUHP3	1834	1.03267	141.376	173.4	3.58221e-07	chr16:31845416:G:A	144826	109	127	0.24902	1	4.56602e-08	0.241781	0.0425238	9.999e-05	3.61482e-05	2	8.92376e-05
ENSG00000129636.12	ITFG1	1831	1.03014	95.0093	168.769	8.78562e-05	chr16:47075338:G:A	-388811	107	118	0.231373	-1	1.86022e-05	-0.188174	0.0429017	0.00559944	0.00710382	1	0.0109309
ENSG00000102910.13	LONP2	4083	1.06154	316.978	173.234	4.13207e-14	chr16:48356601:G:T	112305	190	255	0.5	1	4.61882e-16	0.279206	0.0315429	9.999e-05	2.72688e-12	1	1.6464e-11
ENSG00000102910.13	LONP2	4083	1.03758	323.052	175.649	7.14762e-05	chr16:48405137:A:G	160841	67	71	0.139216	1	2.25126e-05	-0.197419	0.0454778	0.0179982	0.0194889	2	0.0261728
ENSG00000155393.12	HEATR3	5747	1.0188	951.584	183.722	8.40007e-42	chr16:50072683:T:C	6742	125	148	0.290196	-1	2.32797e-45	1.09733	0.0591369	9.999e-05	1.52463e-39	1	7.81058e-38
ENSG00000155393.12	HEATR3	5747	1.01696	931.502	182.959	9.00816e-05	chr16:50048520:T:C	-17421	91	107	0.209804	-1	4.22825e-05	-0.27195	0.0649451	0.0748925	0.076593	2	0.0798877
ENSG00000121281.12	ADCY7	4950	1.02175	623.891	178.113	8.26663e-17	chr16:50314902:AGTT:A	68765	93	107	0.209804	1	8.94297e-19	0.278102	0.0283853	9.999e-05	2.62692e-14	1	1.9225e-13
ENSG00000166164.15	BRD7	5086	1.03063	667.754	179.604	2.36632e-39	chr16:50366176:T:C	-2758	88	101	0.198039	1	7.62522e-44	0.789979	0.043834	9.999e-05	1.24878e-37	1	5.54304e-36
ENSG00000140807.6	NKD1	5021	1.05679	579.019	173.991	6.95287e-09	chr16:50657133:G:T	108803	132	172	0.337255	-1	4.76683e-10	0.36838	0.0562578	9.999e-05	1.9391e-06	1	5.85771e-06
ENSG00000167208.14	SNX20	5744	1.05063	908.284	181.576	1.59678e-06	chr16:50669105:C:T	-12248	11	12	0.0235294	1	4.73035e-07	0.509847	0.0979	0.00129987	0.0010181	1	0.00191996
ENSG00000167208.14	SNX20	5744	1.03344	950.27	183.698	0.000103237	chr16:50830436:A:G	149083	115	138	0.270588	-1	5.07967e-05	0.141011	0.0340452	0.0850915	0.0851555	2	0.0866304
ENSG00000167207.11	NOD2	4968	1.04685	560.854	175.62	2.57286e-41	chr16:50693164:A:G	-439	131	159	0.311765	-1	4.76764e-47	-0.885781	0.0463813	9.999e-05	2.38503e-40	1	1.30003e-38
ENSG00000270120.1	RP11-327F22.6	5733	1.04471	900.2	180.192	7.00854e-20	chr16:50693164:A:G	-19680	131	159	0.311765	-1	8.53489e-22	-0.605218	0.055866	9.999e-05	1.16725e-17	1	1.13615e-16
ENSG00000270120.1	RP11-327F22.6	5733	1.04192	904.822	180.531	1.48549e-05	chr16:51186773:C:G	473929	7	7	0.0137255	1	5.42769e-06	-1.02736	0.219784	0.00909909	0.0109413	2	0.0159071
ENSG00000270120.1	RP11-327F22.6	5733	1.04575	924.624	181.01	0.000103608	chr16:51107142:G:C	394298	6	7	0.0137255	1	4.68469e-05	-0.759659	0.182502	0.0751925	0.0803519	3	0.0829574
ENSG00000261644.2	RP11-327F22.1	5761	1.05026	878.585	180.383	8.9478e-10	chr16:50771977:A:G	29218	44	45	0.0882353	1	1.0997e-10	0.635065	0.0932181	9.999e-05	3.79427e-07	1	1.26386e-06
ENSG00000261644.2	RP11-327F22.1	5761	1.05766	859.51	179.444	2.77733e-06	chr16:50711672:T:G	-31087	155	197	0.386275	1	7.47906e-07	-0.270346	0.0528989	0.00089991	0.00164105	2	0.00295919
ENSG00000259962.1	RP11-44F14.4	5532	1.04758	556.816	175.954	7.06208e-14	chr16:53362444:T:C	-1234	104	116	0.227451	-1	1.21203e-15	-0.617921	0.0710456	9.999e-05	1.23165e-11	1	7.00781e-11
ENSG00000260078.3	RP11-44F14.1	5537	1.02646	580.064	178.368	2.49556e-15	chr16:53365674:G:T	-7409	105	119	0.233333	-1	4.3813e-17	0.291513	0.0316514	9.999e-05	6.95801e-13	1	4.48306e-12
ENSG00000261804.1	RP11-44F14.2	5539	1.03672	552.215	175.149	4.05024e-17	chr16:53373824:A:T	331	117	134	0.262745	-1	2.0155e-19	-0.573378	0.0572289	9.999e-05	6.94066e-15	1	5.31052e-14
ENSG00000262714.1	RP11-44F14.8	5547	1.0303	575.015	176.915	1.54913e-26	chr16:53387327:G:A	383	120	142	0.278431	-1	6.22102e-30	-0.648977	0.0481343	9.999e-05	1.76062e-24	1	2.98037e-23
ENSG00000279741.1	RP11-44F14.9	5533	1.03275	588.917	178.054	2.51341e-17	chr16:53373824:A:T	-16062	117	134	0.262745	-1	2.30562e-19	-0.577995	0.0578047	9.999e-05	5.14316e-15	1	3.97989e-14
ENSG00000280027.1	RP11-44F14.10	5528	1.0495	549.573	174.835	8.10153e-26	chr16:53373824:A:T	-17265	117	134	0.262745	-1	1.91415e-29	-0.737512	0.0553493	9.999e-05	3.41025e-24	1	5.66725e-23
ENSG00000103479.15	RBL2	6613	1.01987	906.476	182.602	2.11014e-37	chr16:53434114:G:C	137	169	220	0.431373	1	8.25441e-41	-0.43474	0.0255139	9.999e-05	4.05638e-35	1	1.46621e-33
ENSG00000103479.15	RBL2	6613	1.0225	890.523	181.888	9.02538e-05	chr16:53936268:C:A	502291	32	35	0.0686275	1	4.02181e-05	0.205767	0.0489951	0.0730927	0.0722373	2	0.0763972
ENSG00000279344.1	RP11-44F14.7	5709	1.03776	558.941	175.129	6.23476e-06	chr16:53429506:A:C	-52044	172	227	0.445098	1	1.28936e-06	0.385758	0.077267	0.00209979	0.00276365	1	0.00472762
ENSG00000279722.1	RP11-44F14.6	5723	1.03641	606.859	177.74	1.18946e-14	chr16:53440248:T:C	-49695	69	75	0.147059	1	2.25085e-16	0.705721	0.0787728	9.999e-05	2.79207e-12	1	1.68426e-11
ENSG00000166971.16	AKTIP	5729	1.03868	629.778	179.408	2.48127e-35	chr16:53482627:G:C	-21784	167	220	0.431373	1	2.18181e-39	0.637459	0.0385161	9.999e-05	9.04129e-34	1	2.96881e-32
ENSG00000140718.20	FTO	5803	1.04287	612.769	177.033	1.01685e-06	chr16:53874572:T:C	172880	34	36	0.0705882	1	1.89238e-07	-0.400844	0.0742633	0.00059994	0.000445537	1	0.000905628
ENSG00000260135.6	RP11-212I21.2	6177	1.01906	543.285	173.304	5.31749e-41	chr16:55443673:G:A	-18624	102	116	0.227451	1	2.73608e-47	1.13927	0.0594007	9.999e-05	5.51605e-39	1	2.72345e-37
ENSG00000260765.2	CES1P2	7390	1.03639	836.097	176.4	7.94117e-07	chr16:55760856:C:A	32741	97	110	0.215686	-1	1.56828e-07	0.409089	0.0752263	0.00059994	0.000500597	1	0.00100703
ENSG00000260765.2	CES1P2	7390	1.03582	819.853	175.674	9.06384e-06	chr16:55836327:G:T	108212	23	24	0.0470588	1	2.3052e-06	-0.712284	0.146359	0.00629937	0.00611504	2	0.00958363
ENSG00000260765.2	CES1P2	7390	1.02753	852.058	177.127	0.000120617	chr16:55841159:C:A	113044	65	68	0.133333	1	4.58196e-05	-0.381331	0.0914908	0.0912909	0.0905962	3	0.0906028
ENSG00000228695.10	CES1P1	7353	1.03956	884.908	178.023	4.84237e-07	chr16:55841159:C:A	80593	65	68	0.133333	1	1.02932e-07	-0.463587	0.0839243	0.00019998	0.000309856	2	0.000649102
ENSG00000228695.10	CES1P1	7353	1.03882	894.359	178.254	2.36684e-05	chr16:55759082:T:C	-1484	86	94	0.184314	-1	7.93222e-06	0.46038	0.100358	0.0169983	0.0177293	3	0.0241211
ENSG00000198848.12	CES1	7318	1.04951	850.756	177.48	1.10126e-10	chr16:55759367:A:G	-73970	78	86	0.168627	1	8.29428e-12	-0.532725	0.073332	9.999e-05	4.11465e-08	1	1.56395e-07
ENSG00000198848.12	CES1	7318	1.04073	848.095	177.608	1.04587e-06	chr16:55850826:T:C	17489	59	64	0.12549	1	2.34995e-07	-0.427368	0.0798092	0.00079992	0.0006542	2	0.00128603
ENSG00000198848.12	CES1	7318	1.04112	882.112	178.728	4.63751e-05	chr16:55836327:G:T	2990	23	24	0.0470588	1	1.71892e-05	-0.570136	0.129398	0.0317968	0.0345088	3	0.0422242
ENSG00000087258.14	GNAO1	7400	1.02186	921.873	178.042	8.61942e-05	chr16:57081362:T:C	890015	115	127	0.24902	-1	3.45344e-05	-0.229456	0.0541404	0.0711929	0.0715685	1	0.0758488
ENSG00000087258.14	GNAO1	7400	1.02386	928.165	177.881	2.28324e-05	chr16:56626904:G:A	435557	38	41	0.0803922	1	7.86043e-06	0.376117	0.0819412	0.0164984	0.0189297	2	0.0254972
ENSG00000087258.14	GNAO1	7400	1.01335	974.536	179.82	9.9105e-07	chr16:56301533:G:A	110186	18	18	0.0352941	1	2.81444e-07	-0.687874	0.129338	0.00069993	0.000874921	3	0.00167287
ENSG00000087258.14	GNAO1	7400	1.01679	952.117	178.892	1.23668e-05	chr16:56556711:G:A	365364	12	12	0.0235294	1	4.24211e-06	-0.737463	0.155879	0.00859914	0.0107864	4	0.0157188
ENSG00000159461.14	AMFR	7235	1.04795	917.409	179.372	3.99671e-15	chr16:56384424:C:G	-41114	103	120	0.235294	1	1.08072e-16	-0.454309	0.0500558	9.999e-05	1.01587e-12	1	6.42677e-12
ENSG00000159461.14	AMFR	7235	1.03943	961.697	181.042	2.85192e-11	chr16:56350775:G:T	-74763	30	30	0.0588235	1	2.65934e-12	0.729521	0.0978524	9.999e-05	1.35704e-08	2	5.46304e-08
ENSG00000125124.11	BBS2	7049	1.04396	1005.83	182.527	2.24183e-36	chr16:56489804:GA:G	-30479	104	122	0.239216	1	1.05904e-39	-0.672395	0.0403257	9.999e-05	8.11949e-35	1	2.85903e-33
ENSG00000125124.11	BBS2	7049	1.03277	1027.47	183.637	4.17032e-06	chr16:56434649:C:T	-85634	163	203	0.398039	-1	1.5558e-06	-0.183105	0.0369731	0.00319968	0.00352562	2	0.00585612
ENSG00000125148.6	MT2A	6150	1.01757	647.777	177.622	3.70426e-21	chr16:56610738:C:A	2539	133	158	0.309804	1	9.73219e-24	-0.431194	0.0376117	9.999e-05	1.16769e-18	1	1.22307e-17
ENSG00000260549.1	MT1L	7161	1.04901	852.907	177.018	1.29376e-11	chr16:56610738:C:A	-6738	133	158	0.309804	1	6.17788e-13	-0.625686	0.0812664	9.999e-05	4.40002e-09	1	1.89384e-08
ENSG00000260549.1	MT1L	7161	1.05032	847.166	176.799	6.02835e-07	chr16:56620564:G:T	3088	53	58	0.113725	1	1.10529e-07	-0.634475	0.115183	0.00019998	0.000341061	2	0.000708481
ENSG00000169715.14	MT1E	7176	1.04564	909.314	178.972	3.07042e-14	chr16:56625613:C:G	138	169	222	0.435294	-1	9.72469e-16	0.529421	0.0606046	9.999e-05	9.02659e-12	1	5.20327e-11
ENSG00000169715.14	MT1E	7176	1.03765	971.205	181.345	3.75538e-05	chr16:56610738:C:A	-14737	133	158	0.309804	1	1.49505e-05	-0.290055	0.0653479	0.030297	0.0310951	2	0.0387572
ENSG00000198417.6	MT1F	6193	1.04354	642.425	175.679	1.33538e-08	chr16:56650329:A:G	-7365	175	225	0.441176	-1	1.21526e-09	-0.362413	0.0568308	9.999e-05	5.06509e-06	1	1.43021e-05
ENSG00000187193.8	MT1X	6195	1.04929	686.992	177.308	5.73347e-12	chr16:56677497:C:G	-4927	175	233	0.456863	-1	2.2513e-13	-0.368981	0.0469277	9.999e-05	1.48494e-09	1	6.73611e-09
ENSG00000051108.14	HERPUD1	6459	1.01967	743.797	178.702	1.08775e-08	chr16:56859973:GA:G	-72075	188	255	0.5	1	1.33156e-09	-0.236551	0.0371924	9.999e-05	6.37061e-06	1	1.76885e-05
ENSG00000140853.15	NLRC5	7429	1.04189	1030.95	177.005	6.2234e-12	chr16:57027277:T:C	37792	149	179	0.35098	1	3.54769e-13	0.308567	0.0395783	9.999e-05	2.85876e-09	1	1.25747e-08
ENSG00000140853.15	NLRC5	7429	1.02971	1093.63	179.118	1.95226e-07	chr16:57041268:A:G	51783	183	236	0.462745	-1	4.45084e-08	0.216653	0.0380551	0.00019998	0.000163962	2	0.000362184
ENSG00000140853.15	NLRC5	7429	1.04443	1013.66	176.318	8.09068e-05	chr16:57058038:C:A	68553	48	49	0.0960784	1	2.945e-05	-0.283409	0.0662627	0.0673933	0.0690459	3	0.0737085
ENSG00000140853.15	NLRC5	7429	1.03301	1060.14	178.064	9.59603e-05	chr16:57467228:G:A	477743	15	15	0.0294118	1	3.89333e-05	-0.467735	0.111135	0.0875912	0.0883569	4	0.0889706
ENSG00000140848.16	CPNE2	7290	1.03234	1135.28	182.074	3.65313e-13	chr16:57123917:TC:T	31380	21	21	0.0411765	1	2.57398e-14	0.640336	0.0779261	9.999e-05	2.03366e-10	1	1.02148e-09
ENSG00000140848.16	CPNE2	7290	1.02596	1184.61	183.504	7.3517e-06	chr16:57058494:C:T	-34043	157	191	0.37451	-1	2.85557e-06	-0.155315	0.0322336	0.00549945	0.00758069	2	0.0115732
ENSG00000172775.16	FAM192A	7376	1.03703	1146.42	181.334	1.56281e-07	chr16:57265684:T:C	79568	23	23	0.045098	1	3.60773e-08	-0.405621	0.070759	0.00019998	0.000128077	1	0.000287957
ENSG00000172775.16	FAM192A	7376	1.03843	1167.68	181.672	1.33381e-05	chr16:57125490:A:G	-60626	149	173	0.339216	-1	4.89041e-06	0.160933	0.0342597	0.0108989	0.0129494	2	0.0184006
ENSG00000159579.13	RSPRY1	6343	1.03102	775.27	177.661	7.4225e-06	chr16:57136946:G:A	-49191	16	16	0.0313726	1	1.86775e-06	0.605958	0.123373	0.00389961	0.00482422	1	0.00775964
ENSG00000102978.12	POLR2C	6688	1.03644	808.838	178.702	1.0044e-06	chr16:57476044:G:C	13657	161	196	0.384314	-1	2.12863e-07	-0.180284	0.0335513	0.00019998	0.000616755	1	0.00121911
ENSG00000125170.10	DOK4	7703	1.02833	1083.42	178.423	3.01617e-05	chr16:57481276:C:G	-6051	114	138	0.270588	-1	9.96275e-06	-0.235322	0.0519029	0.0258974	0.0288198	1	0.0364301
ENSG00000125170.10	DOK4	7703	1.03731	1084.18	177.957	8.82871e-05	chr16:57527512:C:T	40185	35	37	0.072549	1	3.22327e-05	0.387811	0.0911631	0.0843916	0.0822167	2	0.0843332
ENSG00000135736.5	CCDC102A	7729	1.05982	1101.7	176.971	4.4775e-08	chr16:57536593:G:A	-6	23	24	0.0470588	1	6.5405e-09	-0.57295	0.094472	9.999e-05	2.65454e-05	1	6.71619e-05
ENSG00000135736.5	CCDC102A	7729	1.05675	1129.23	177.934	4.2162e-06	chr16:57552323:C:T	15724	181	237	0.464706	1	1.13963e-06	-0.197593	0.0393544	0.00259974	0.00341976	2	0.00570462
ENSG00000135736.5	CCDC102A	7729	1.04584	1163.4	179.143	6.01859e-05	chr16:57994956:G:A	458357	172	227	0.445098	-1	2.34549e-05	0.165795	0.0382753	0.0560944	0.0586333	3	0.0648378
ENSG00000159618.15	ADGRG5	6694	1.03736	786.854	177.072	2.08057e-12	chr16:57545054:G:A	2633	152	181	0.354902	1	6.88368e-14	-0.229818	0.0285289	9.999e-05	7.56465e-10	1	3.53995e-09
ENSG00000182885.16	ADGRG3	6467	1.02627	777.771	179.604	7.16021e-07	chr16:57679624:G:A	11437	102	117	0.229412	1	1.56553e-07	0.139028	0.0255731	0.00059994	0.000452127	1	0.000917928
ENSG00000159625.14	DRC7	6482	1.07267	666.862	173.107	8.05919e-06	chr16:57688954:C:T	-5839	88	100	0.196078	1	1.50369e-06	0.449894	0.0907216	0.00329967	0.00354921	1	0.00589243
ENSG00000159648.11	TEPP	6959	1.02432	713.449	178.368	8.15596e-10	chr16:57985492:G:A	9057	90	100	0.196078	-1	6.98898e-11	0.70606	0.102464	9.999e-05	4.0612e-07	1	1.34718e-06
ENSG00000166188.2	ZNF319	8049	1.02384	1107.81	183.427	3.19958e-06	chr16:57991850:G:A	-8603	115	130	0.254902	-1	1.15051e-06	0.14503	0.028902	0.00269973	0.00306138	1	0.0051765
ENSG00000166188.2	ZNF319	8049	1.02331	1145.16	184.097	8.24916e-05	chr16:58504839:A:T	504386	156	190	0.372549	-1	4.06046e-05	-0.11043	0.0263092	0.0847915	0.0844232	2	0.0860719
ENSG00000103005.11	USB1	7034	1.04438	709.248	177.877	2.98494e-05	chr16:57989458:ATATT:A	-11915	118	139	0.272549	-1	9.06418e-06	0.0936856	0.0205664	0.0166983	0.0173119	1	0.023638
ENSG00000070770.8	CSNK2A2	7033	1.04754	606.898	174.364	3.83352e-08	chr16:58134909:T:A	-63011	72	78	0.152941	1	3.53687e-09	0.383512	0.0620742	9.999e-05	1.37222e-05	1	3.62108e-05
ENSG00000103034.14	NDRG4	7796	1.05949	818.744	176.053	5.36146e-06	chr16:58638859:T:G	176013	109	125	0.245098	1	1.23132e-06	0.454725	0.0908851	0.00309969	0.00308882	1	0.00521707
ENSG00000103034.14	NDRG4	7796	1.02942	874.172	179.237	9.30904e-05	chr16:58487526:A:G	24680	129	153	0.3	-1	3.64863e-05	0.345617	0.0818281	0.0689931	0.0716394	2	0.0759003
ENSG00000125166.12	GOT2	6766	1.0498	496.679	173.107	4.26646e-05	chr16:58720190:G:A	-14167	177	228	0.447059	-1	1.02971e-05	-0.168656	0.037267	0.0148985	0.016929	1	0.0231967
ENSG00000246898.1	LINC00920	4572	1.04889	360.071	170.222	1.42556e-20	chr16:66408596:G:A	72	160	192	0.376471	-1	5.17971e-24	-0.571234	0.0494378	9.999e-05	7.17335e-19	1	7.65476e-18
ENSG00000166546.13	BEAN1	5436	1.04479	578.539	175.755	1.21128e-07	chr16:66569368:T:C	142071	29	31	0.0607843	1	1.64262e-08	0.892101	0.151552	9.999e-05	4.47723e-05	1	0.000108841
ENSG00000166546.13	BEAN1	5436	1.03382	619.778	178.728	3.2522e-05	chr16:66525543:A:T	98246	71	77	0.15098	1	1.10256e-05	0.44889	0.0995268	0.0157984	0.0172295	2	0.0235493
ENSG00000261656.5	BEAN1-AS1	5294	1.01317	570.981	177.434	2.01246e-09	chr16:66547237:C:G	68106	34	36	0.0705882	1	1.91872e-10	0.864874	0.128824	9.999e-05	9.54371e-07	1	3.01256e-06
ENSG00000261656.5	BEAN1-AS1	5294	1.02324	555.677	175.989	5.14564e-06	chr16:66561939:G:A	82808	67	77	0.15098	1	1.17013e-06	0.452108	0.0901629	0.00269973	0.00246707	2	0.00426905
ENSG00000166548.15	TK2	5160	1.07263	528.777	174.588	3.78637e-28	chr16:66549744:A:G	-2800	66	72	0.141176	1	5.17273e-32	0.629777	0.0444479	9.999e-05	3.11699e-27	1	6.61608e-26
ENSG00000166548.15	TK2	5160	1.04553	560.767	177.555	3.06032e-07	chr16:66528368:G:C	-24176	27	28	0.054902	1	5.49496e-08	0.358458	0.0634558	0.00019998	0.000113354	2	0.000257317
ENSG00000217555.12	CKLF	4270	1.03348	333.302	171.988	2.48781e-05	chr16:66521842:T:C	-30721	28	29	0.0568627	1	5.15014e-06	0.211695	0.0451852	0.00609939	0.00693226	1	0.0106922
ENSG00000140931.19	CMTM3	5101	1.04284	488.214	173.784	8.25072e-20	chr16:66639280:T:C	35406	185	243	0.476471	1	1.44718e-22	-0.412779	0.0372421	9.999e-05	7.84692e-18	1	7.77107e-17
ENSG00000140931.19	CMTM3	5101	1.03806	515.263	175.741	9.06428e-08	chr16:66568129:T:C	-35745	29	31	0.0607843	1	1.18075e-08	0.512973	0.0862101	9.999e-05	3.14308e-05	2	7.84877e-05
ENSG00000102890.14	ELMO3	3030	1.03792	193.36	171.655	4.83393e-09	chr16:67174030:C:T	-25081	34	35	0.0686275	1	2.37853e-10	0.564229	0.0845491	9.999e-05	5.43144e-07	1	1.77025e-06
ENSG00000125122.15	LRRC29	3036	1.03531	181.169	170.673	3.31936e-05	chr16:67284339:A:G	57291	55	60	0.117647	1	6.63647e-06	-0.362522	0.0783464	0.00369963	0.00492943	1	0.00791112
ENSG00000135723.13	FHOD1	2997	1.03898	170.683	170.693	6.15384e-11	chr16:67246328:A:G	-1330	41	41	0.0803922	-1	1.26236e-12	0.443247	0.0584929	9.999e-05	5.04705e-09	1	2.15329e-08
ENSG00000159720.11	ATP6V0D1	2840	1.0404	127.065	168.22	7.3763e-39	chr16:67442669:A:G	-38568	30	32	0.0627451	1	4.13206e-46	-0.4455	0.0237206	9.999e-05	3.22701e-38	1	1.50597e-36
ENSG00000039523.19	FAM65A	2853	1.03641	123.29	165.334	3.48386e-07	chr16:67789519:G:C	271101	45	47	0.0921569	1	1.9159e-08	-0.269197	0.045975	9.999e-05	2.93219e-05	1	7.3572e-05
ENSG00000159753.13	CARMIL2	2908	1.046	141.038	169.201	6.65162e-05	chr16:67643098:C:T	-1821	45	47	0.0921569	1	1.37335e-05	-0.145462	0.0326285	0.00649935	0.00738328	1	0.0113073
ENSG00000159761.14	C16orf86	2910	1.03308	134.762	167.886	9.25058e-06	chr16:68361925:G:C	695109	17	17	0.0333333	1	1.21742e-06	-0.796052	0.159052	0.00069993	0.000984508	1	0.0018628
ENSG00000213398.7	LCAT	3228	1.03219	150.958	167.493	6.77676e-08	chr16:68040954:A:G	97481	104	116	0.227451	1	3.34562e-09	0.30159	0.0487321	9.999e-05	6.97021e-06	1	1.92507e-05
ENSG00000141096.4	DPEP3	3255	1.02648	161.875	169.515	8.47005e-08	chr16:67983446:CA:C	2617	63	68	0.133333	1	5.39704e-09	-0.311637	0.0511002	9.999e-05	1.00775e-05	1	2.71074e-05
ENSG00000167264.17	DUS2	4134	1.05272	287.179	173.109	1.69805e-09	chr16:67996358:ATTTTTTTTCTT:A	8597	79	89	0.17451	1	9.38062e-11	0.426194	0.0623016	9.999e-05	2.2148e-07	1	7.62534e-07
ENSG00000167264.17	DUS2	4134	1.04746	271.518	171.482	6.59062e-07	chr16:68248270:GC:G	260509	18	18	0.0352941	1	7.79648e-08	0.783788	0.140492	0.00029997	0.000116373	2	0.0002636
ENSG00000167261.13	DPEP2	4151	1.02852	276.872	174.231	2.50008e-06	chr16:67983328:A:G	-17258	188	248	0.486275	1	4.53024e-07	0.122148	0.0234137	0.0009999	0.000555451	1	0.00110822
ENSG00000167261.13	DPEP2	4151	1.02009	296.29	176.118	4.79889e-06	chr16:67681794:G:A	-318792	7	8	0.0156863	1	1.09121e-06	0.4391	0.0873058	0.00149985	0.00123482	2	0.00228813
ENSG00000072736.18	NFATC3	3333	1.07147	164.813	165.943	5.179e-05	chr16:68348075:A:G	263324	140	158	0.309804	-1	8.36516e-06	0.122124	0.0267005	0.00429957	0.00585795	1	0.00922527
ENSG00000103064.13	SLC7A6	3454	1.06416	166.76	165.845	8.38558e-13	chr16:68263212:C:A	-1304	168	207	0.405882	-1	3.31009e-15	0.182003	0.021312	9.999e-05	3.17007e-11	1	1.72933e-10
ENSG00000132600.16	PRMT7	4325	1.02506	325.084	175.445	7.51959e-15	chr16:68353438:C:T	42464	42	44	0.0862745	1	1.20813e-16	0.559723	0.0617583	9.999e-05	1.23735e-12	1	7.75235e-12
ENSG00000132600.16	PRMT7	4325	1.04081	303.706	172.796	3.33361e-08	chr16:68289212:T:G	-21762	121	140	0.27451	-1	3.06561e-09	-0.331965	0.0534736	9.999e-05	6.22083e-06	2	1.73109e-05
ENSG00000132600.16	PRMT7	4325	1.0343	303.847	172.803	8.06226e-05	chr16:68269507:A:G	-41467	157	194	0.380392	-1	2.31983e-05	0.208037	0.0479978	0.0182982	0.0209912	3	0.0278717
ENSG00000103056.11	SMPD3	3636	1.05856	177.131	165.354	0.000160912	chr16:68362131:G:A	-86557	133	153	0.3	-1	3.16007e-05	0.103982	0.0244184	0.0216978	0.0222293	1	0.0292788
ENSG00000184939.15	ZFP90	3797	1.06775	193.134	164.196	8.00759e-41	chr16:68528052:C:T	-2038	100	115	0.22549	-1	1.32807e-49	0.7647	0.0382953	9.999e-05	4.1186e-41	1	2.35816e-39
ENSG00000039068.18	CDH1	4790	1.04961	340.228	171.894	3.82862e-10	chr16:68711597:G:A	-25628	62	70	0.137255	-1	1.43142e-11	0.72977	0.1018	9.999e-05	5.80479e-08	1	2.16421e-07
ENSG00000039068.18	CDH1	4790	1.04864	342.364	171.76	3.87218e-05	chr16:69467652:C:T	730427	130	157	0.307843	-1	8.94179e-06	-0.362331	0.0794756	0.00919908	0.010446	2	0.0153009
ENSG00000103047.7	TANGO6	4119	1.03142	224.892	170.359	4.19908e-05	chr16:68685647:T:G	-157959	62	70	0.137255	-1	8.57178e-06	0.320641	0.0701897	0.0059994	0.00800877	1	0.0121451
ENSG00000141076.17	UTP4	4452	1.03467	240.074	171.282	1.82629e-10	chr16:69383881:AC:A	252590	16	16	0.0313726	1	4.92572e-12	-0.725506	0.0987253	9.999e-05	2.40043e-08	1	9.39422e-08
ENSG00000168807.16	SNTB2	4369	1.06431	209.633	164.529	0.000133398	chr16:69074009:C:T	-113120	60	66	0.129412	1	2.40567e-05	0.164768	0.0381011	0.0175982	0.0212902	1	0.0282082
ENSG00000258429.1	PDF	4244	1.03298	223.191	168.769	4.0556e-06	chr16:69341938:C:T	11343	142	172	0.337255	1	4.89115e-07	-0.31048	0.0597087	0.00069993	0.000707918	1	0.00137969
ENSG00000157315.4	TMED6	4203	1.03656	206.959	166.414	2.19409e-12	chr16:69322709:C:G	-29100	33	33	0.0647059	1	1.17489e-14	1.44296	0.17303	9.999e-05	2.03583e-10	1	1.02219e-09
ENSG00000198373.12	WWP2	5172	1.0353	341.272	172.041	1.17068e-06	chr16:70045057:G:A	282751	108	125	0.245098	-1	1.59127e-07	0.0818968	0.0150708	0.00039996	0.000298441	1	0.000626731
ENSG00000198373.12	WWP2	5172	1.04744	325.83	169.981	0.00024421	chr16:69900839:T:C	138533	30	31	0.0607843	1	6.89501e-05	-0.111847	0.0275131	0.0645935	0.0663891	2	0.0714691
ENSG00000157322.17	CLEC18A	4911	1.05421	305.651	169.738	5.20096e-18	chr16:70006175:C:A	55470	141	175	0.343137	1	5.98411e-21	-0.487971	0.0462854	9.999e-05	2.44766e-16	1	2.11639e-15
ENSG00000157322.17	CLEC18A	4911	1.07342	309.734	168.726	1.62589e-17	chr16:69965129:T:G	14424	114	134	0.262745	-1	1.76375e-20	-0.556463	0.0535875	9.999e-05	4.34663e-16	2	3.67441e-15
ENSG00000226232.8	NPIPB14P	4879	1.0632	345.726	172.03	1.17682e-19	chr16:70000823:A:G	4635	97	111	0.217647	-1	1.33466e-22	-0.751853	0.0677629	9.999e-05	3.64349e-18	1	3.69694e-17
ENSG00000226232.8	NPIPB14P	4879	1.0708	339.34	170.989	0.000201551	chr16:70461620:C:T	465432	8	10	0.0196078	1	5.79775e-05	-0.823637	0.200454	0.050395	0.0529246	2	0.0597171
ENSG00000255185.5	PDXDC2P	4819	1.03345	348.021	173.186	5.04799e-10	chr16:70018802:CT:C	-47143	99	114	0.223529	-1	2.62669e-11	-0.312497	0.0442262	9.999e-05	1.02909e-07	1	3.70402e-07
ENSG00000255185.5	PDXDC2P	4819	1.03143	349.697	172.746	8.07266e-09	chr16:70070956:C:T	5011	169	209	0.409804	1	5.98468e-10	0.292073	0.0448647	9.999e-05	1.86388e-06	2	5.65052e-06
ENSG00000255185.5	PDXDC2P	4819	1.04878	339.215	171.232	0.000194878	chr16:70349281:G:C	283336	22	22	0.0431373	1	5.89144e-05	-0.374851	0.0913096	0.0516948	0.0548101	3	0.061473
ENSG00000157335.20	CLEC18C	4750	1.04084	337.954	172.633	4.93164e-06	chr16:69965397:C:A	-208052	128	141	0.276471	1	8.77086e-07	-0.370831	0.0730487	0.00109989	0.00125981	1	0.00232968
ENSG00000157335.20	CLEC18C	4750	1.03541	332.31	171.767	0.000176303	chr16:71022770:G:A	849321	173	218	0.427451	1	5.16319e-05	0.251191	0.0607063	0.0454955	0.0506604	2	0.0577601
ENSG00000261556.9	SMG1P7	3526	1.02646	223.043	169.751	4.39778e-21	chr16:70251998:A:G	5388	177	232	0.454902	1	1.11682e-24	-0.522223	0.0443554	9.999e-05	3.23694e-19	1	3.53444e-18
ENSG00000223496.2	EXOSC6	4770	1.03763	321.012	171.668	2.63817e-47	chr16:70251998:A:G	68	177	232	0.454902	1	7.75223e-55	-0.471421	0.0215917	9.999e-05	1.82895e-46	1	1.5749e-44
ENSG00000223496.2	EXOSC6	4770	1.04601	323.137	170.601	5.05745e-05	chr16:70255348:C:T	3418	7	8	0.0156863	1	1.13747e-05	-0.382601	0.0849668	0.0124988	0.0131459	2	0.0186409
ENSG00000157350.12	ST3GAL2	3718	1.04635	214.602	166.355	2.43377e-06	chr16:70105639:T:C	-333598	48	50	0.0980392	1	2.18864e-07	0.170332	0.031733	9.999e-05	0.000360515	1	0.000745145
ENSG00000103051.18	COG4	4847	1.05435	285.866	169.189	3.92964e-10	chr16:70583194:A:G	59629	30	33	0.0647059	1	1.01608e-11	-0.577862	0.0799526	9.999e-05	4.59707e-08	1	1.73674e-07
ENSG00000103051.18	COG4	4847	1.04653	287.56	169.632	1.40151e-05	chr16:70460625:A:G	-62940	13	16	0.0313726	1	2.38794e-06	-0.507615	0.104487	0.00229977	0.00304935	2	0.00515808
ENSG00000132613.14	MTSS1L	3562	1.05483	175.589	161.507	3.19447e-05	chr16:71319243:G:A	633177	175	228	0.447059	1	3.46265e-06	0.368649	0.0772096	0.00269973	0.00410978	1	0.00671961
ENSG00000180917.17	CMTR2	3948	1.0653	203.755	163.47	3.54274e-13	chr16:71247353:G:C	-42362	148	190	0.372549	-1	7.27017e-16	-0.215333	0.0245332	9.999e-05	1.52668e-11	1	8.59317e-11
ENSG00000167377.17	ZNF23	4255	1.05305	208.04	162.586	2.53384e-12	chr16:71475893:C:G	12798	135	168	0.329412	-1	6.86542e-15	-0.382628	0.0454175	9.999e-05	1.65817e-10	1	8.42187e-10
ENSG00000040199.18	PHLPP2	4927	1.0268	280.969	168.347	4.84525e-09	chr16:71738496:T:C	13795	69	70	0.137255	-1	1.76635e-10	-0.353433	0.0525285	9.999e-05	9.37055e-07	1	2.96202e-06
ENSG00000040199.18	PHLPP2	4927	1.01953	289.356	169.799	7.12287e-05	chr16:71745845:GCATATATTT:G	21144	187	252	0.494118	1	1.61863e-05	0.144467	0.0326862	0.0180982	0.0187519	2	0.0253027
ENSG00000102967.11	DHODH	4511	1.08196	210.092	161.566	9.96391e-05	chr16:72061554:A:G	52966	62	70	0.137255	1	1.41331e-05	-0.317425	0.0713097	0.0115988	0.0145422	1	0.0203123
ENSG00000257017.8	HP	5458	1.05017	360.903	168.229	6.0576e-28	chr16:72045228:G:C	-9364	150	183	0.358824	1	9.18786e-33	-0.545524	0.0378136	9.999e-05	1.23846e-26	1	2.51888e-25
ENSG00000257017.8	HP	5458	1.05008	375.389	169.521	1.31625e-08	chr16:72054381:C:T	-211	85	96	0.188235	1	7.28918e-10	0.29419	0.0454413	9.999e-05	2.62162e-06	2	7.76626e-06
ENSG00000257017.8	HP	5458	1.0505	362.896	167.39	0.000108451	chr16:72213549:A:T	158957	6	6	0.0117647	1	2.42628e-05	-0.841566	0.19465	0.0318968	0.0320457	3	0.0397422
ENSG00000259972.2	AC009120.6	6674	1.04947	858.708	175.716	7.91339e-06	chr16:74259446:TC:T	-75900	6	6	0.0117647	1	1.86948e-06	-1.21813	0.247983	0.0039996	0.00517671	2	0.00826515
ENSG00000214331.8	RP11-252A24.2	6680	1.0467	921.264	179.193	4.03001e-05	chr16:74252678:G:A	-108181	107	128	0.25098	1	1.43652e-05	-0.308878	0.069441	0.029697	0.0306069	1	0.0382625
ENSG00000214331.8	RP11-252A24.2	6680	1.04024	952.081	180.408	3.87527e-05	chr16:73368431:C:T	-992428	80	93	0.182353	-1	1.47057e-05	0.373355	0.0840411	0.0290971	0.0311585	2	0.0388134
ENSG00000090863.11	GLG1	5296	1.05136	457.239	170.83	5.45192e-07	chr16:74568395:GAAGTATCAGAA:G	-38749	190	236	0.462745	-1	5.47173e-08	-0.126407	0.0223781	0.00019998	0.000159142	1	0.000352508
ENSG00000168411.13	RFWD3	6740	1.04726	716.322	175.401	1.34774e-18	chr16:74621252:G:C	-45629	56	60	0.117647	1	5.44498e-21	0.76866	0.0728142	9.999e-05	1.84577e-16	1	1.61751e-15
ENSG00000168411.13	RFWD3	6740	1.04617	719.248	175.255	8.03502e-08	chr16:74599212:GACTTT:G	-67669	45	48	0.0941176	1	9.82703e-09	0.466982	0.0780178	9.999e-05	3.60914e-05	2	8.91297e-05
ENSG00000168404.12	MLKL	5255	1.04105	459.353	172.146	2.20621e-07	chr16:74701440:C:T	480	134	158	0.309804	1	2.1482e-08	0.178302	0.0305679	0.00029997	6.82412e-05	1	0.000160581
ENSG00000186187.11	ZNRF1	5440	1.04754	408.074	170.948	2.71799e-05	chr16:75115721:C:T	116691	67	70	0.137255	1	5.34514e-06	0.540696	0.115617	0.0079992	0.00872125	1	0.0130785
ENSG00000166816.13	LDHD	5499	1.0554	364.397	168.259	5.94155e-06	chr16:75139178:G:A	22407	175	221	0.433333	-1	7.39611e-07	0.358419	0.0701111	0.00139986	0.00150254	1	0.00273111
ENSG00000184517.11	ZFP1	6872	1.04422	599.134	175.842	1.94881e-09	chr16:75148456:G:C	-36	102	110	0.215686	1	1.53235e-10	-0.368767	0.0546019	9.999e-05	6.25999e-07	1	2.02769e-06
ENSG00000184517.11	ZFP1	6872	1.04606	605.809	175.928	5.4129e-07	chr16:75149066:A:AG	574	37	40	0.0784314	1	9.10111e-08	-0.442642	0.0797883	0.00019998	0.000222058	2	0.000478417
ENSG00000153774.8	CFDP1	6112	1.06785	351.533	164.785	8.3342e-07	chr16:75348296:A:G	-85189	96	107	0.209804	-1	5.22651e-08	-0.250871	0.0443406	0.00029997	0.000163675	1	0.000361725
ENSG00000166822.12	TMEM170A	6176	1.03727	384.542	168.396	4.00974e-05	chr16:75444153:C:T	-21344	24	25	0.0490196	1	7.19002e-06	0.384522	0.0834326	0.0117988	0.0128859	1	0.0183218
ENSG00000065457.10	ADAT1	7779	1.01869	780.282	179.034	5.76077e-09	chr16:75606464:T:C	-16836	152	195	0.382353	1	7.46039e-10	0.350436	0.0541784	9.999e-05	3.54271e-06	1	1.02869e-05
ENSG00000065457.10	ADAT1	7779	1.03714	729.43	176.001	9.06244e-06	chr16:75548705:T:C	-74595	109	130	0.254902	1	2.22151e-06	0.269777	0.0553487	0.00439956	0.00538041	2	0.00855429
ENSG00000103111.14	MON1B	10305	1.05323	894.951	172.086	2.3275e-08	chr16:77248726:G:A	57891	158	199	0.390196	1	1.88044e-09	0.17569	0.0278902	9.999e-05	1.14638e-05	1	3.06068e-05
ENSG00000103111.14	MON1B	10305	1.04363	939.321	173.286	9.12771e-07	chr16:77420086:T:G	229251	8	8	0.0156863	1	1.4234e-07	-0.566018	0.103706	0.00029997	0.000617896	2	0.00122088
ENSG00000103111.14	MON1B	10305	1.05184	908.581	172.088	6.98331e-05	chr16:77186549:G:C	-4286	69	77	0.15098	1	1.89125e-05	-0.154224	0.0351844	0.050095	0.0520498	3	0.0589595
ENSG00000205078.5	SYCE1L	9098	1.04171	665.117	172.185	2.62457e-15	chr16:77204147:G:A	-2294	137	172	0.337255	1	1.28112e-17	0.601067	0.063963	9.999e-05	5.54179e-13	1	3.63242e-12
ENSG00000140876.11	NUDT7	12132	1.06744	1002.43	170.497	2.00234e-18	chr16:77723244:C:G	752	44	45	0.0882353	1	2.38691e-21	1.25067	0.117138	9.999e-05	1.98795e-16	1	1.73541e-15
ENSG00000140876.11	NUDT7	12132	1.04838	1076.93	173.328	9.79472e-07	chr16:77690152:T:C	-32340	48	52	0.101961	1	1.44119e-07	-0.582999	0.106886	0.00079992	0.000740867	2	0.00143753
ENSG00000186153.16	WWOX	12957	1.08085	1375.44	172.469	2.93661e-08	chr16:78266294:A:G	166881	166	218	0.427451	-1	2.56013e-09	0.352465	0.0564686	9.999e-05	1.71923e-05	1	4.46587e-05
ENSG00000186153.16	WWOX	12957	1.08586	1350.45	171.672	2.00964e-05	chr16:78132760:G:A	33347	69	77	0.15098	1	4.39927e-06	-0.378458	0.0801461	0.0167983	0.0188895	2	0.0254581
ENSG00000186153.16	WWOX	12957	1.08092	1379.26	172.271	4.1411e-05	chr16:78763072:C:G	663659	6	7	0.0137255	1	1.04868e-05	1.28276	0.283637	0.039696	0.0424221	3	0.0499858
ENSG00000276007.1	RP11-358L22.3	11053	1.05068	1089.21	173.991	1.24824e-06	chr16:78134425:G:A	11182	68	76	0.14902	1	1.87296e-07	0.514882	0.0953534	0.0009999	0.000951008	1	0.00180568
ENSG00000260495.1	RP11-55K13.1	8848	1.03846	885.259	173.912	4.79698e-06	chr16:81670256:G:A	356833	129	163	0.319608	1	8.75628e-07	-0.390272	0.0768853	0.00249975	0.00337761	1	0.00563914
ENSG00000153815.16	CMIP	8842	1.03249	967.655	176.817	3.09361e-07	chr16:81701407:G:A	256237	72	78	0.152941	1	4.83368e-08	-0.149135	0.026287	0.00029997	0.000226738	1	0.000487497
ENSG00000261218.5	RP11-960L18.1	10757	1.02314	1445.79	179.364	6.42216e-21	chr16:81739421:G:C	1173	151	191	0.37451	-1	3.79408e-23	0.488688	0.043336	9.999e-05	3.70979e-18	1	3.75861e-17
ENSG00000261218.5	RP11-960L18.1	10757	1.04612	1337.13	176.23	4.54553e-05	chr16:81734161:C:T	-4087	79	90	0.176471	1	1.39345e-05	-0.254689	0.057166	0.0476952	0.0507561	2	0.0578451
ENSG00000197943.9	PLCG2	9331	1.05966	854.738	169.319	2.15957e-05	chr16:81842674:G:T	63416	133	156	0.305882	1	3.67169e-06	0.102315	0.021488	0.0129987	0.0140354	1	0.0196932
ENSG00000135698.9	MPHOSPH6	11314	1.06422	1480.84	175.987	2.43293e-23	chr16:82170181:C:G	-45	173	222	0.435294	1	3.4596e-26	-0.516767	0.0420609	9.999e-05	1.97489e-21	1	2.64305e-20
ENSG00000135698.9	MPHOSPH6	11314	1.05869	1533.13	177.278	9.54203e-06	chr16:82133468:C:T	-36758	82	93	0.182353	-1	2.71325e-06	-0.239339	0.0495473	0.0089991	0.0110415	2	0.0160374
ENSG00000135698.9	MPHOSPH6	11314	1.06037	1520.91	176.931	4.23961e-05	chr16:83118121:C:G	947895	158	203	0.398039	1	1.40858e-05	-0.164724	0.0369894	0.049995	0.0514807	3	0.0584752
ENSG00000260228.5	RP11-483P21.2	11125	1.03562	1554.89	179.487	8.36953e-06	chr16:82851162:A:G	-956672	133	162	0.317647	-1	2.4092e-06	0.406933	0.0838092	0.0106989	0.0109056	1	0.015862
ENSG00000140961.12	OSGIN1	11132	1.03382	1574.67	178.976	3.01573e-06	chr16:83953632:C:A	4517	147	178	0.34902	-1	7.44136e-07	0.24278	0.0475027	0.00359964	0.00389567	1	0.0064052
ENSG00000103154.9	NECAB2	12577	1.0176	2004.27	179.31	4.94929e-13	chr16:84065210:C:A	96578	91	100	0.196078	1	2.65418e-14	0.334359	0.0406985	9.999e-05	6.83531e-10	1	3.21632e-09
ENSG00000103154.9	NECAB2	12577	1.02386	1898.68	177.693	5.63854e-13	chr16:83994499:G:C	25867	29	31	0.0607843	1	2.34658e-14	-0.515128	0.0625513	9.999e-05	6.47349e-10	2	3.05557e-09
ENSG00000103154.9	NECAB2	12577	1.02245	2008.28	179.352	4.57726e-05	chr16:84451332:G:C	482700	158	206	0.403922	1	1.75254e-05	-0.137337	0.0312027	0.0824918	0.0824051	3	0.0844687
ENSG00000140943.16	MBTPS1	10926	1.03821	1479.95	177.426	3.86358e-14	chr16:84059848:T:C	-57058	140	160	0.313726	1	8.03019e-16	0.326964	0.0373172	9.999e-05	2.28357e-11	1	1.26394e-10
ENSG00000103160.11	HSDL1	10940	1.05568	1396.29	174.599	5.48387e-09	chr16:84060326:A:G	-84862	117	133	0.260784	1	3.89117e-10	0.432428	0.0656705	9.999e-05	3.87744e-06	1	1.11708e-05
ENSG00000154099.17	DNAAF1	12405	1.03941	2136.09	182.707	2.70486e-08	chr16:84176258:G:C	30948	152	185	0.362745	1	5.97799e-09	0.557198	0.0916369	9.999e-05	3.86627e-05	1	9.49976e-05
ENSG00000154099.17	DNAAF1	12405	1.04002	2134.47	182.543	3.34965e-05	chr16:83237162:G:T	-908148	7	7	0.0137255	1	1.40783e-05	1.66161	0.373158	0.0575942	0.0609728	2	0.0668498
ENSG00000103168.16	TAF1C	10819	1.05339	1333.65	173.578	5.48619e-15	chr16:84180359:G:A	-6711	189	244	0.478431	1	4.04707e-17	-0.245536	0.0266244	9.999e-05	1.81816e-12	1	1.11353e-11
ENSG00000064270.12	ATP2C2	10670	1.04492	1391.8	174.678	2.17596e-09	chr16:84380558:G:C	12031	120	141	0.276471	1	1.35973e-10	0.438108	0.0646829	9.999e-05	1.67806e-06	1	5.11908e-06
ENSG00000261286.1	RP11-517C16.2	10362	1.05374	1490.93	176.601	2.60952e-07	chr16:84463563:G:A	-3798	98	117	0.229412	1	3.911e-08	0.497333	0.0870173	9.999e-05	0.000249133	1	0.000531705
ENSG00000261471.1	RP11-61F12.1	10174	1.05581	1466.27	176.523	1.55389e-10	chr16:84597896:T:G	3503	196	251	0.492157	-1	8.46395e-12	0.246751	0.0340037	9.999e-05	9.46852e-08	1	3.4325e-07
ENSG00000103187.7	COTL1	10083	1.03916	1527.43	178.407	1.72164e-07	chr16:84597662:T:C	-20415	180	229	0.44902	-1	2.87145e-08	0.106018	0.0183543	0.00019998	0.000187178	1	0.000409155
ENSG00000135686.12	KLHL36	10047	1.04974	1345.51	173.421	1.56877e-09	chr16:84658217:C:T	9692	135	164	0.321569	1	7.99339e-11	-0.214203	0.0311924	9.999e-05	1.07811e-06	1	3.37346e-06
ENSG00000103194.15	USP10	10005	1.03839	1473.26	177.347	3.75123e-34	chr16:84775016:T:G	75038	39	42	0.0823529	1	1.72284e-38	-0.929008	0.0571454	9.999e-05	3.74657e-32	1	1.09559e-30
ENSG00000103196.11	CRISPLD2	11034	1.01961	1997.4	180.106	8.73129e-09	chr16:84806348:C:A	-13636	90	107	0.209804	-1	1.45974e-09	0.189877	0.0299193	9.999e-05	1.39502e-05	2	3.67626e-05
ENSG00000103196.11	CRISPLD2	11034	1.03067	1966.94	179.187	4.63893e-05	chr16:84910869:G:A	90885	124	156	0.305882	1	1.76283e-05	0.130111	0.0295703	0.0791921	0.079911	3	0.0826149
ENSG00000153786.12	ZDHHC7	10617	1.02297	1918.65	180.628	2.00626e-31	chr16:84991201:T:A	-20334	105	123	0.241176	1	1.27415e-34	0.346896	0.0231034	9.999e-05	8.94088e-29	1	2.11157e-27
ENSG00000153786.12	ZDHHC7	10617	1.01281	1968.34	181.611	1.57438e-05	chr16:85518070:C:T	506535	17	18	0.0352941	1	5.84482e-06	-0.243426	0.0522724	0.0278972	0.0290234	2	0.0366341
ENSG00000135709.12	KIAA0513	10492	1.05036	1947.4	179.594	1.19242e-14	chr16:85056751:A:G	29000	152	179	0.35098	1	4.50542e-16	0.204318	0.0230623	9.999e-05	6.6191e-12	1	3.86952e-11
ENSG00000135709.12	KIAA0513	10492	1.04066	1944.96	179.834	4.07582e-07	chr16:85086949:C:T	59198	22	23	0.045098	1	9.86583e-08	0.278223	0.0502891	9.999e-05	0.000582359	2	0.00115615
ENSG00000135709.12	KIAA0513	10492	1.04705	1910.17	178.93	8.3241e-06	chr16:84817174:C:G	-210577	8	8	0.0156863	1	2.59351e-06	-0.391133	0.0808034	0.0110989	0.0127153	3	0.0181151
ENSG00000131149.18	GSE1	9318	1.02439	1542.58	179.232	7.08882e-06	chr16:85666875:G:A	497350	120	145	0.284314	1	1.96853e-06	0.118541	0.0241918	0.00879912	0.00963903	1	0.0142649
ENSG00000131153.8	GINS2	10277	1.04849	2029.53	181.922	1.80826e-09	chr16:85686020:C:T	-4053	131	159	0.311765	1	2.85115e-10	0.324072	0.048787	9.999e-05	1.95835e-06	1	5.91193e-06
ENSG00000131153.8	GINS2	10277	1.04636	2041.26	182.141	7.74834e-06	chr16:84921135:G:A	-768938	6	6	0.0117647	1	2.77644e-06	-0.981851	0.203506	0.0118988	0.0126856	2	0.0180823
ENSG00000154102.10	C16orf74	8849	1.03751	1352.92	176.444	9.68467e-22	chr16:85759361:A:G	8232	54	57	0.111765	1	1.50352e-24	-0.751365	0.0640482	9.999e-05	2.7515e-19	1	3.02621e-18
ENSG00000131143.8	COX4I1	10183	1.04716	1920.24	179.788	8.19356e-12	chr16:85801212:G:A	2579	47	50	0.0980392	1	6.38551e-13	0.183687	0.0238667	9.999e-05	6.60463e-09	1	2.77268e-08
ENSG00000131143.8	COX4I1	10183	1.05247	1844.86	178.399	1.38047e-06	chr16:85799689:C:G	1056	11	11	0.0215686	1	3.40252e-07	-0.250095	0.0473854	0.0009999	0.00181675	2	0.00323788
ENSG00000131143.8	COX4I1	10183	1.04126	1956.49	180.38	7.84685e-06	chr16:85759361:A:G	-39272	54	57	0.111765	1	2.66693e-06	-0.113762	0.023532	0.0116988	0.012593	3	0.0179616
ENSG00000131148.8	EMC8	8750	1.03863	1433.71	178.643	7.97141e-06	chr16:85796142:C:T	-3466	42	44	0.0862745	1	2.1594e-06	0.334258	0.0685002	0.00859914	0.0094006	1	0.0139697
ENSG00000268804.1	LINC02132	8469	1.04198	1367.62	178.584	5.47178e-11	chr16:85934116:C:G	-2107	146	182	0.356863	-1	3.45246e-12	0.414141	0.0558979	9.999e-05	3.69012e-08	1	1.41251e-07
ENSG00000270020.1	RP11-463O9.9	8169	1.03535	1180.54	177.328	2.02682e-12	chr16:86525784:G:A	1887	178	238	0.466667	-1	6.96374e-14	-0.666245	0.0827248	9.999e-05	1.16802e-09	1	5.35372e-09
ENSG00000103248.18	MTHFSD	9812	1.03858	1703.39	180.376	1.90364e-15	chr16:86532509:T:C	-22726	17	17	0.0333333	1	5.77518e-17	-1.57328	0.171527	9.999e-05	1.14905e-12	1	7.21904e-12
ENSG00000103248.18	MTHFSD	9812	1.04797	1666.02	179.387	7.78958e-06	chr16:86555049:G:C	-186	56	59	0.115686	-1	2.3418e-06	0.456732	0.0939301	0.0089991	0.0102492	2	0.0150389
ENSG00000140941.12	MAP1LC3B	8117	1.0659	790.334	168.907	6.7038e-10	chr16:87386576:G:A	2581	176	248	0.486275	1	1.6343e-11	0.160156	0.0224191	9.999e-05	1.98558e-07	1	6.88486e-07
ENSG00000140948.11	ZCCHC14	7904	1.06734	842.069	171.537	2.24883e-07	chr16:87403618:C:T	-88427	10	11	0.0215686	1	2.07405e-08	0.535382	0.0916774	0.00019998	0.000103178	1	0.000235947
ENSG00000104731.13	KLHDC4	7873	1.03907	929.495	175.109	6.63148e-24	chr16:87730661:A:T	-35331	167	217	0.42549	1	3.30935e-27	0.346941	0.0275372	9.999e-05	9.83616e-22	1	1.34711e-20
ENSG00000103257.8	SLC7A5	8143	1.0554	819.456	170.732	2.09423e-05	chr16:87820214:T:G	-49274	102	116	0.227451	1	3.88649e-06	-0.302449	0.0636906	0.0124988	0.0132539	1	0.0187667
ENSG00000179588.8	ZFPM1	7644	1.05758	747.454	171.38	6.3897e-09	chr16:88548200:A:T	94883	77	84	0.164706	1	3.1886e-10	0.355392	0.0536786	9.999e-05	2.29962e-06	1	6.8646e-06
ENSG00000051523.10	CYBA	7563	1.04027	760.242	174.01	1.52374e-07	chr16:88651549:G:A	397	144	178	0.34902	1	1.66923e-08	-0.0783983	0.0133283	9.999e-05	7.90178e-05	1	0.000184443
ENSG00000260630.6	SNAI3-AS1	7498	1.0518	694.728	171.027	2.37059e-12	chr16:88667197:T:G	3899	160	202	0.396078	1	2.91803e-14	-0.508511	0.0620594	9.999e-05	5.64686e-10	1	2.68211e-09
ENSG00000185669.5	SNAI3	8727	1.054	1035.96	174.854	2.29034e-11	chr16:88700568:C:CT	18854	94	110	0.215686	1	9.73826e-13	-0.2497	0.0327423	9.999e-05	8.97785e-09	1	3.71293e-08
ENSG00000185669.5	SNAI3	8727	1.05099	1028.15	174.652	7.83417e-13	chr16:88692110:C:T	10396	140	172	0.337255	1	2.03465e-14	0.265215	0.0321155	9.999e-05	2.70791e-10	2	1.34233e-09
ENSG00000185669.5	SNAI3	8727	1.0547	1017.22	174.034	1.20463e-05	chr16:88741200:A:G	59486	70	81	0.158824	1	2.85485e-06	-0.190989	0.039631	0.00749925	0.00934398	3	0.0138977
ENSG00000158717.10	RNF166	8693	1.05268	958.887	170.649	9.43991e-13	chr16:88693692:G:A	-12729	140	168	0.329412	1	1.70316e-14	0.263468	0.0317687	9.999e-05	2.95318e-10	1	1.45439e-09
ENSG00000158717.10	RNF166	8693	1.05157	970.852	171.154	9.06895e-07	chr16:88703001:C:T	-3420	113	136	0.266667	1	1.36726e-07	-0.171898	0.0314358	0.00089991	0.000598583	2	0.00118653
ENSG00000158717.10	RNF166	8693	1.04977	1007.88	172.287	1.13025e-09	chr16:88709733:G:A	3312	54	56	0.109804	-1	7.35939e-11	0.305611	0.0443586	9.999e-05	5.64036e-07	3	1.8344e-06
ENSG00000158717.10	RNF166	8693	1.06084	924.405	169.54	1.13305e-07	chr16:88700565:G:C	-5856	94	111	0.217647	1	1.07432e-08	-0.205599	0.0344249	9.999e-05	5.83835e-05	4	0.000138974
ENSG00000158717.10	RNF166	8693	1.06152	982.845	171.119	1.31409e-06	chr16:88703135:G:A	-3286	31	35	0.0686275	1	2.0855e-07	-0.277499	0.0515654	0.0009999	0.00083427	5	0.00160324
ENSG00000260121.1	RP5-1142A6.9	8660	1.05823	1011.13	175.24	2.38726e-09	chr16:88717330:A:G	-1285	50	54	0.105882	-1	1.79588e-10	0.418255	0.06219	9.999e-05	1.10781e-06	1	3.45845e-06
ENSG00000260121.1	RP5-1142A6.9	8660	1.05283	1050.54	176.625	1.4394e-05	chr16:88721265:G:A	2650	116	142	0.278431	1	3.89994e-06	-0.203821	0.0429221	0.0106989	0.0117486	2	0.0169191
ENSG00000103335.21	PIEZO1	8732	1.03401	1031.25	177.737	7.16555e-08	chr16:88726682:A:G	-58529	46	48	0.0941176	-1	1.09525e-08	0.301644	0.0505712	0.00029997	5.26876e-05	1	0.000126337
ENSG00000103335.21	PIEZO1	8732	1.03137	1089.37	179.516	1.25593e-05	chr16:88788099:C:T	2888	138	163	0.319608	1	4.01198e-06	-0.16223	0.0342095	0.010499	0.0117161	2	0.016884
ENSG00000198931.10	APRT	8755	1.07025	927.509	172.834	1.27125e-07	chr16:88811949:G:T	5	32	34	0.0666667	1	1.31512e-08	-0.187092	0.0315528	0.00019998	6.05315e-05	1	0.000143604
ENSG00000198931.10	APRT	8755	1.06296	956.605	174.114	3.65453e-05	chr16:88868514:G:C	56570	12	12	0.0235294	1	9.6276e-06	-0.240647	0.0529842	0.0257974	0.0270385	2	0.0345901
ENSG00000141012.12	GALNS	7463	1.06207	650.769	171.557	2.35106e-10	chr16:88837388:C:A	-19582	126	148	0.290196	1	6.88024e-12	-0.204466	0.02804	9.999e-05	5.62019e-08	1	2.10113e-07
ENSG00000167515.10	TRAPPC2L	7463	1.04404	664.27	172.793	8.775e-09	chr16:88859159:T:G	2073	142	166	0.32549	1	5.43854e-10	0.186769	0.0286274	9.999e-05	3.36285e-06	1	9.78134e-06
ENSG00000261226.1	RP11-830F9.7	7338	1.02542	650.534	173.107	2.00276e-05	chr16:88936842:C:T	-2809	82	88	0.172549	1	4.30174e-06	0.495564	0.104863	0.009999	0.011465	1	0.0165624
ENSG00000129993.14	CBFA2T3	7290	1.05503	598.868	168.828	1.36643e-07	chr16:88922891:T:C	-54313	123	141	0.276471	1	8.85787e-09	0.213923	0.035629	9.999e-05	4.75888e-05	1	0.000115001
ENSG00000176715.15	ACSF3	8289	1.0488	860.557	172.688	2.27442e-07	chr16:89114287:C:T	25912	61	66	0.129412	1	2.53687e-08	0.290832	0.0501288	0.00019998	0.000126288	1	0.000284169
ENSG00000176715.15	ACSF3	8289	1.03339	889.219	174.18	2.59073e-06	chr16:89145792:A:G	57417	98	120	0.235294	-1	4.70016e-07	-0.218323	0.0419113	0.00219978	0.00185173	2	0.00329419
ENSG00000180422.3	LINC00304	6895	1.05843	592.909	170.752	1.69984e-06	chr16:89188004:AGGGTGGGAGGGGAGGGT:A	28858	57	61	0.119608	1	2.0586e-07	0.631302	0.117336	0.00089991	0.000655975	1	0.00128878
ENSG00000259803.6	SLC22A31	6776	1.06883	531.879	167.749	2.95065e-12	chr16:89207146:G:C	5482	83	92	0.180392	1	2.13149e-14	0.721215	0.0874808	9.999e-05	3.77133e-10	1	1.83477e-09
ENSG00000259877.2	RP11-46C24.7	7811	1.00974	821.688	175.804	1.16214e-08	chr16:89217675:C:G	22	45	48	0.0941176	-1	1.15642e-09	0.462485	0.0724017	9.999e-05	8.4973e-06	1	2.31215e-05
ENSG00000259877.2	RP11-46C24.7	7811	1.02164	791.965	174.49	1.61457e-05	chr16:88745071:G:C	-472582	68	75	0.147059	-1	3.87877e-06	0.284036	0.0597991	0.00949905	0.0114541	2	0.0165502
ENSG00000170100.13	ZNF778	7811	1.04592	778.614	172.315	2.97048e-07	chr16:89097899:C:T	-119804	10	10	0.0196078	1	3.33641e-08	1.09492	0.190492	0.00019998	0.000154321	1	0.000342553
ENSG00000170100.13	ZNF778	7811	1.04674	770.589	172.057	3.46671e-06	chr16:89208948:T:C	-8755	53	60	0.117647	-1	5.59402e-07	-0.398352	0.0770151	0.00129987	0.00198148	2	0.00349989
ENSG00000167522.14	ANKRD11	5701	1.04074	408.775	167.297	2.67308e-06	chr16:89375598:C:T	-114963	179	227	0.445098	-1	2.64801e-07	0.12757	0.0239423	0.00059994	0.000812688	1	0.0015653
ENSG00000197912.14	SPG7	5701	1.05031	416.502	166.905	2.20542e-07	chr16:89517401:C:T	26484	175	220	0.431373	1	1.29149e-08	0.191503	0.0322846	9.999e-05	5.62906e-05	1	0.000134268
ENSG00000274627.1	RP11-104N10.2	5583	1.0456	418.987	168.436	9.28707e-38	chr16:89531468:A:G	14671	173	218	0.427451	1	9.66427e-45	0.589664	0.0321841	9.999e-05	1.02906e-36	1	4.16113e-35
ENSG00000167526.13	RPL13	6313	1.06197	529.311	167.062	6.46517e-34	chr16:89561052:T:G	395	90	99	0.194118	1	6.77285e-40	-0.301308	0.0179557	9.999e-05	4.31117e-33	1	1.34129e-31
ENSG00000167526.13	RPL13	6313	1.06642	536.197	166.808	3.16769e-05	chr16:88672056:G:A	-888601	6	6	0.0117647	1	5.77366e-06	-0.314462	0.0674672	0.009999	0.0124723	2	0.0178118
ENSG00000178773.14	CPNE7	5297	1.0522	361.425	165.57	1.33923e-07	chr16:89599497:C:G	23729	102	127	0.24902	1	6.17995e-09	-0.48372	0.0796531	9.999e-05	2.81645e-05	1	7.09423e-05
ENSG00000131165.14	CHMP1A	5889	1.04164	509.102	172.062	2.44713e-05	chr16:89689941:C:T	32140	152	184	0.360784	1	5.35863e-06	0.0986929	0.0211032	0.00849915	0.0101284	1	0.0148897
ENSG00000131165.14	CHMP1A	5889	1.05063	501.177	171.175	2.08432e-05	chr16:89703140:T:C	45339	7	8	0.0156863	1	4.20457e-06	-0.332933	0.0703629	0.00619938	0.00806693	2	0.0122183
ENSG00000185324.21	CDK10	5809	1.05244	469.921	167.883	1.1355e-47	chr16:89686659:GGGCCGTCCGCGTCTGCGCCTGCGCGCAAGAGA:G	5922	32	33	0.0647059	1	3.37578e-56	-1.07688	0.0481552	9.999e-05	2.48627e-47	1	2.40287e-45
ENSG00000185324.21	CDK10	5809	1.04603	493.868	169.568	1.95633e-11	chr16:89694244:C:T	13507	160	198	0.388235	1	3.60092e-13	-0.191131	0.0245319	9.999e-05	4.04946e-09	2	1.7507e-08
ENSG00000185324.21	CDK10	5809	1.03956	511.541	170.38	4.18327e-05	chr16:90021435:A:G	340698	183	244	0.478431	1	9.47565e-06	0.11103	0.0244229	0.0151985	0.017872	3	0.0242863
ENSG00000158792.15	SPATA2L	4858	1.06594	307.239	164.117	3.58195e-19	chr16:89701648:C:G	-57	156	199	0.390196	1	3.90129e-23	-0.325971	0.0289361	9.999e-05	9.47693e-18	1	9.29749e-17
ENSG00000261373.1	VPS9D1-AS1	4803	1.05161	297.296	164.687	2.21111e-14	chr16:89719713:A:T	7857	100	114	0.223529	1	3.17044e-17	0.649602	0.0701556	9.999e-05	1.70188e-12	1	1.04749e-11
ENSG00000075399.13	VPS9D1	5612	1.02644	510.863	174.577	2.61457e-10	chr16:89722360:T:A	1376	60	64	0.12549	1	1.32558e-11	0.324792	0.0452236	9.999e-05	8.68949e-08	1	3.16355e-07
ENSG00000075399.13	VPS9D1	5612	1.01934	541.013	176.463	0.000149193	chr16:89916707:G:A	195723	14	14	0.027451	1	5.38902e-05	0.423107	0.102518	0.0731927	0.0732267	2	0.0772158
ENSG00000187741.14	FANCA	5030	1.0265	380.803	170.865	1.29514e-29	chr16:89759056:C:T	-57601	72	77	0.15098	1	2.17064e-34	-0.780737	0.0522589	9.999e-05	9.79188e-28	1	2.14524e-26
ENSG00000187741.14	FANCA	5030	1.03145	378.088	170.201	2.3085e-06	chr16:89685025:G:A	-131632	31	33	0.0647059	1	3.01723e-07	0.395835	0.074657	0.00059994	0.000689667	2	0.00134759
ENSG00000204991.10	SPIRE2	4260	1.0494	252.144	165.825	3.06072e-19	chr16:89816816:C:G	-1363	153	193	0.378431	1	5.38094e-23	0.875603	0.0780467	9.999e-05	1.20833e-17	1	1.17279e-16
ENSG00000141002.19	TCF25	3949	1.06342	222.171	163.195	5.07667e-05	chr16:89973560:C:T	99990	108	123	0.241176	-1	6.85075e-06	-0.168443	0.0364604	0.00659934	0.00820539	1	0.0123963
ENSG00000258839.3	MC1R	4443	1.03072	345.07	170.586	4.19538e-27	chr16:89902846:C:T	-10782	48	53	0.103922	1	1.67523e-31	1.09903	0.0784827	9.999e-05	2.64597e-25	1	4.82686e-24
ENSG00000258839.3	MC1R	4443	1.04192	349.955	169.786	1.43446e-05	chr16:89914212:C:T	584	187	250	0.490196	-1	2.47981e-06	-0.247647	0.0510635	0.00349965	0.00393811	2	0.00646796
ENSG00000140995.16	DEF8	3650	1.05336	197.071	162.547	0.000120453	chr16:89960104:T:C	12179	122	151	0.296078	1	1.89301e-05	0.0851055	0.0194216	0.0155984	0.0187663	1	0.0253167
ENSG00000003249.13	DBNDD1	4079	1.0763	244.087	160.133	5.59404e-20	chr16:90009819:T:A	-10224	35	37	0.072549	1	1.87845e-24	1.06228	0.0906673	9.999e-05	6.81929e-19	1	7.28835e-18
ENSG00000003249.13	DBNDD1	4079	1.06422	259.513	162.327	1.21146e-06	chr16:90006893:T:A	-13150	143	175	0.343137	-1	7.63092e-08	-0.276467	0.0495082	9.999e-05	0.000182032	2	0.000399059
ENSG00000003249.13	DBNDD1	4079	1.05339	261.51	163.164	0.000215604	chr16:89938100:C:T	-81943	45	47	0.0921569	1	4.36449e-05	-0.325419	0.0778512	0.0445955	0.0459056	3	0.0533159
ENSG00000260528.4	FAM157C	3677	1.08305	228.534	161.927	4.2257e-05	chr16:89905681:C:T	-196590	17	18	0.0352941	1	5.31124e-06	-0.376737	0.0805217	0.0049995	0.00629814	1	0.00984116
ENSG00000260528.4	FAM157C	3677	1.05306	226.66	164.064	0.00026917	chr16:90045940:C:A	-56331	154	202	0.396078	1	5.73013e-05	-0.132611	0.0322514	0.0475952	0.0498201	2	0.0569402
ENSG00000272636.3	DOC2B	4439	1.05424	766.485	178.312	8.51957e-07	chr17:235015:T:C	53379	85	96	0.188235	1	1.84156e-07	-0.433215	0.080163	0.00049995	0.000428223	1	0.000873039
ENSG00000272636.3	DOC2B	4439	1.03419	821.191	181.344	1.77358e-05	chr17:184415:A:G	2779	91	104	0.203922	-1	6.55751e-06	0.355531	0.0767795	0.0115988	0.0123271	2	0.0176433
ENSG00000181031.15	RPH3AL	5592	1.06954	973.831	178.897	1.55109e-17	chr17:216884:G:A	-169370	150	178	0.34902	-1	2.00053e-19	-0.658725	0.065704	9.999e-05	1.60181e-15	1	1.29696e-14
ENSG00000181031.15	RPH3AL	5592	1.05161	1030.6	181.089	7.20405e-07	chr17:335292:C:T	-50962	104	120	0.235294	-1	1.90081e-07	-0.368492	0.0682689	0.00079992	0.000500216	2	0.00100641
ENSG00000187624.8	C17orf97	5058	1.06252	700.941	174.638	6.19613e-56	chr17:410391:T:C	64	121	145	0.284314	1	4.01218e-64	1.29614	0.0514397	9.999e-05	2.25041e-56	1	4.03504e-54
ENSG00000183688.4	RFLNB	5832	1.03987	1090.89	182.12	3.18751e-08	chr17:490233:A:G	44294	110	134	0.262745	1	6.76471e-09	0.224946	0.0371383	9.999e-05	2.26937e-05	1	5.7944e-05
ENSG00000183688.4	RFLNB	5832	1.03838	1093.18	182.09	2.37993e-06	chr17:525073:T:G	79134	22	22	0.0431373	1	7.6007e-07	0.46623	0.0912893	0.00169983	0.00203347	2	0.00358475
ENSG00000141252.19	VPS53	6826	1.04001	1121.63	175.626	2.21288e-20	chr17:526633:TG:T	-195084	124	146	0.286275	1	1.1282e-22	-0.555209	0.0498307	9.999e-05	5.28189e-18	1	5.30408e-17
ENSG00000141252.19	VPS53	6826	1.04301	1111.24	175.515	2.43874e-28	chr17:715461:G:A	-6256	178	232	0.454902	-1	1.29941e-31	0.588215	0.0417751	9.999e-05	2.33411e-26	2	4.63658e-25
ENSG00000141252.19	VPS53	6826	1.04178	1124.17	175.613	8.46317e-10	chr17:525981:G:A	-195736	75	77	0.15098	1	8.03837e-11	-0.458498	0.0667007	9.999e-05	5.23464e-07	3	1.7102e-06
ENSG00000141252.19	VPS53	6826	1.04609	1130.25	175.809	5.3173e-06	chr17:660685:T:G	-61032	121	144	0.282353	1	1.44198e-06	-0.26336	0.0529759	0.00359964	0.00463878	4	0.00750032
ENSG00000141252.19	VPS53	6826	1.02937	1168.61	177.377	3.99945e-05	chr17:1502161:A:G	780444	104	114	0.223529	1	1.49541e-05	-0.223661	0.050371	0.0381962	0.0411943	5	0.0487668
ENSG00000167695.14	FAM57A	6026	1.05206	854.281	176.287	4.66138e-06	chr17:786708:C:T	54296	56	61	0.119608	1	1.00435e-06	-0.619312	0.12272	0.00229977	0.00291321	1	0.00495585
ENSG00000179409.10	GEMIN4	6105	1.05541	845.369	175.679	4.76518e-07	chr17:566893:A:G	-185766	51	55	0.107843	1	7.15745e-08	-0.327445	0.0585246	0.00029997	0.000254881	1	0.000542952
ENSG00000262228.2	RP11-676J12.4	6138	1.05246	835.436	174.952	1.73738e-05	chr17:736905:T:C	-28414	95	110	0.215686	1	4.10908e-06	-0.462737	0.0977027	0.0107989	0.0112759	1	0.0163291
ENSG00000167699.13	GLOD4	6215	1.03339	926.159	178.996	1.82907e-05	chr17:787253:C:CA	3863	12	13	0.0254902	1	5.593e-06	0.526442	0.112818	0.0129987	0.014447	1	0.0202
ENSG00000177370.4	TIMM22	6951	1.03403	962.674	176.817	2.26838e-09	chr17:999923:C:T	2806	108	123	0.241176	-1	1.8411e-10	-0.400667	0.0596302	9.999e-05	1.38089e-06	1	4.26395e-06
ENSG00000108953.16	YWHAE	6950	1.04917	856.384	176.719	2.52301e-07	chr17:1357927:C:T	-42451	54	62	0.121569	1	3.80376e-08	0.223318	0.039036	0.00019998	0.000139624	1	0.000312269
ENSG00000167193.7	CRK	6901	1.04538	820.641	174.933	1.3174e-05	chr17:1467248:C:A	4086	45	47	0.0921569	1	2.99121e-06	-0.179283	0.0372933	0.00719928	0.00858324	1	0.0128971
ENSG00000197879.14	MYO1C	6944	1.0441	882.422	176.994	2.46789e-06	chr17:1421123:T:C	-71689	38	40	0.0784314	1	5.14261e-07	0.444352	0.0856281	0.0009999	0.00162847	1	0.00293845
ENSG00000132376.19	INPP5K	6905	1.046	824.312	174.658	1.1789e-16	chr17:1507403:T:C	-9485	34	35	0.0686275	1	6.12793e-19	-0.456484	0.0463257	9.999e-05	2.40024e-14	1	1.76569e-13
ENSG00000174238.14	PITPNA	8051	1.03683	1372.9	183.303	1.58866e-27	chr17:1508303:C:T	-54513	56	61	0.119608	1	6.90045e-30	0.380153	0.0282009	9.999e-05	2.88578e-25	1	5.21545e-24
ENSG00000174238.14	PITPNA	8051	1.04005	1372.41	183.015	2.3006e-05	chr17:1562543:C:T	-273	12	14	0.027451	1	9.59442e-06	-0.230386	0.0507161	0.0224978	0.0265882	2	0.0341246
ENSG00000167703.14	SLC43A2	6827	1.04033	872.244	175.855	6.81921e-07	chr17:1587273:T:G	-41567	190	253	0.496078	-1	1.09277e-07	-0.0837838	0.0152067	0.00059994	0.000433046	1	0.000881817
ENSG00000185561.9	TLCD2	6732	1.0414	1042.96	182.235	6.35498e-14	chr17:1721921:T:C	11483	131	151	0.296078	-1	3.31996e-15	-0.770152	0.0901875	9.999e-05	2.46671e-11	1	1.36033e-10
ENSG00000167716.18	WDR81	7840	1.03233	1295.67	180.378	1.71155e-29	chr17:1764954:C:T	48431	159	191	0.37451	1	2.26029e-32	0.38813	0.0271427	9.999e-05	3.23948e-27	1	6.85472e-26
ENSG00000167716.18	WDR81	7840	1.03396	1309.67	180.666	2.18986e-10	chr17:1735297:C:T	18774	123	138	0.270588	1	2.69172e-11	0.211807	0.0299941	9.999e-05	1.69425e-07	2	5.93663e-07
ENSG00000167716.18	WDR81	7840	1.03692	1283.53	179.888	3.02454e-06	chr17:1754359:G:A	37836	97	108	0.211765	1	9.03473e-07	-0.164018	0.0323446	0.00249975	0.00310622	3	0.00524191
ENSG00000167711.13	SERPINF2	7796	1.03527	1346.52	181.358	6.89975e-13	chr17:1746874:C:T	4038	130	151	0.296078	-1	5.33327e-14	0.610365	0.0753259	9.999e-05	4.39388e-10	1	2.11723e-09
ENSG00000167711.13	SERPINF2	7796	1.03329	1335	181.373	3.5897e-06	chr17:1735424:A:G	-7412	194	255	0.5	1	1.20776e-06	-0.314273	0.0627507	0.00269973	0.00394457	2	0.00647778
ENSG00000167711.13	SERPINF2	7796	1.03511	1371.88	182.052	1.36689e-05	chr17:1764954:C:T	22118	159	191	0.37451	1	5.42675e-06	0.268409	0.0574206	0.0153985	0.0159103	3	0.0219643
ENSG00000132386.10	SERPINF1	6691	1.03362	907.735	176.817	8.67291e-11	chr17:1764954:C:T	2995	159	191	0.37451	1	4.54576e-12	0.391165	0.0531305	9.999e-05	4.47695e-08	1	1.69371e-07
ENSG00000132383.11	RPA1	6654	1.0419	797.352	173.009	5.56352e-09	chr17:1762309:G:A	-67393	154	197	0.386275	-1	3.28889e-10	0.214248	0.0323875	9.999e-05	2.5987e-06	1	7.70507e-06
ENSG00000108963.17	DPH1	6513	1.04008	920.049	178.27	1.12328e-11	chr17:2048785:C:T	18675	111	124	0.243137	1	5.56448e-13	0.329005	0.0426512	9.999e-05	4.86065e-09	1	2.07897e-08
ENSG00000167720.12	SRR	6209	1.05162	802.414	177.013	4.09017e-17	chr17:2304032:G:A	649	134	165	0.323529	1	3.14611e-19	-0.697474	0.070077	9.999e-05	6.46103e-15	1	4.95467e-14
ENSG00000141258.12	SGSM2	6189	1.02904	801.012	178.545	3.30945e-06	chr17:2337584:C:T	76	28	29	0.0568627	1	8.00792e-07	-0.285673	0.0560672	0.00159984	0.00220063	1	0.003854
ENSG00000070444.14	MNT	6190	1.03624	797.565	179.192	4.41835e-06	chr17:2374540:G:A	-26578	31	34	0.0666667	1	1.15785e-06	-0.217885	0.0434394	0.00239976	0.00282182	1	0.00481906
ENSG00000132361.16	CLUH	6380	1.05401	680.236	173.382	1.954e-05	chr17:2686194:A:T	-26287	153	190	0.372549	1	4.25516e-06	0.133289	0.0281896	0.00739926	0.0102087	1	0.0149888
ENSG00000197417.7	SHPK	7691	1.02609	1276.69	183.678	5.21653e-09	chr17:3611981:T:C	-24341	86	95	0.186275	1	1.09619e-09	0.524278	0.081949	9.999e-05	4.82535e-06	1	1.36648e-05
ENSG00000197417.7	SHPK	7691	1.02405	1219.28	182.583	1.34709e-05	chr17:3618649:G:T	-17673	24	25	0.0490196	1	5.22077e-06	0.746796	0.159483	0.0138986	0.0146044	2	0.020395
ENSG00000040531.14	CTNS	6551	1.0545	811.494	177.485	6.88284e-07	chr17:3661485:C:T	25017	100	110	0.215686	1	1.2628e-07	-0.350099	0.063883	0.00029997	0.000362435	1	0.000748999
ENSG00000213977.7	TAX1BP3	7761	1.05042	1251.84	182.715	3.30578e-06	chr17:3678945:G:A	10263	58	62	0.121569	1	1.13632e-06	0.227399	0.0452923	0.00229977	0.00306292	1	0.00517846
ENSG00000213977.7	TAX1BP3	7761	1.04645	1248.23	182.951	2.38633e-10	chr17:3672166:T:A	3484	6	6	0.0117647	1	3.50846e-11	0.990422	0.141218	9.999e-05	1.4523e-07	2	5.11911e-07
ENSG00000083454.21	P2RX5	6606	1.01386	867.568	180.704	1.20647e-05	chr17:3681194:A:G	-15210	186	236	0.462745	-1	3.90661e-06	-0.15803	0.0332865	0.00909909	0.00971687	1	0.0143645
ENSG00000004660.14	CAMKK1	6535	1.04412	738.103	176.307	2.02464e-10	chr17:3886861:T:C	-6183	77	84	0.164706	1	1.11067e-11	0.381897	0.052967	9.999e-05	7.32752e-08	1	2.70236e-07
ENSG00000108405.3	P2RX1	7722	1.02965	1176.85	183.048	9.71485e-55	chr17:3917038:A:G	538	122	144	0.282353	-1	1.18608e-59	0.747094	0.031687	9.999e-05	3.48629e-53	1	4.70373e-51
ENSG00000108405.3	P2RX1	7722	1.02499	1210.36	184.092	7.02833e-05	chr17:3886861:T:C	-29639	77	84	0.164706	1	3.41338e-05	0.159678	0.0376597	0.0730927	0.0758217	2	0.0793051
ENSG00000074755.14	ZZEF1	6453	1.02476	662.892	176.856	4.22505e-08	chr17:4142146:G:C	-874	119	142	0.278431	1	5.08636e-09	0.137175	0.0224517	9.999e-05	2.13758e-05	1	5.48152e-05
ENSG00000132382.14	MYBBP1A	6363	1.03319	622.195	175.954	5.0668e-11	chr17:4555007:C:A	-624	94	103	0.201961	-1	2.18458e-12	0.245402	0.0327816	9.999e-05	1.75166e-08	1	6.95509e-08
ENSG00000161905.12	ALOX15	7419	1.0212	908.672	180.325	2.57319e-36	chr17:4659606:A:G	17312	101	113	0.221569	1	4.23159e-40	-0.468031	0.0278503	9.999e-05	4.71058e-34	1	1.57718e-32
ENSG00000161905.12	ALOX15	7419	1.02528	910.403	179.827	6.22306e-05	chr17:5065216:C:T	422922	97	115	0.22549	1	2.40646e-05	-0.116282	0.0268863	0.0485951	0.0506542	2	0.0577601
ENSG00000141480.17	ARRB2	7486	1.03068	915.796	179.975	1.00604e-26	chr17:4717602:A:G	7113	83	91	0.178431	1	1.6071e-29	0.302743	0.0226586	9.999e-05	1.78648e-24	1	3.02039e-23
ENSG00000141480.17	ARRB2	7486	1.04287	921.193	179.695	1.38806e-12	chr17:4719343:C:T	8854	139	164	0.321569	-1	7.66928e-14	0.150388	0.0187024	9.999e-05	5.21673e-10	2	2.49171e-09
ENSG00000182853.11	VMO1	6328	1.06157	537.203	171.537	6.56769e-07	chr17:4791884:G:T	5451	52	54	0.105882	1	7.24086e-08	-0.64421	0.115188	9.999e-05	0.000210422	1	0.00045587
ENSG00000129219.13	PLD2	7577	1.02059	866.242	177.587	9.4848e-18	chr17:4807191:C:G	95	50	52	0.101961	-1	1.0474e-19	-0.64547	0.063736	9.999e-05	4.17669e-15	1	3.25978e-14
ENSG00000129219.13	PLD2	7577	1.03673	852.182	176.443	2.40903e-10	chr17:4811903:C:T	4807	6	6	0.0117647	1	1.73932e-11	-1.06322	0.148967	9.999e-05	1.14767e-07	2	4.10373e-07
ENSG00000129219.13	PLD2	7577	1.03684	844.461	176.038	6.80011e-05	chr17:4796652:T:G	-10444	132	154	0.301961	-1	2.27866e-05	-0.189635	0.0437086	0.0474953	0.0494099	3	0.0565616
ENSG00000141503.15	MINK1	6499	1.02509	578.496	173.52	3.32947e-27	chr17:4835663:C:T	2275	137	157	0.307843	1	2.92716e-31	-0.377426	0.0271299	9.999e-05	4.84116e-25	1	8.60111e-24
ENSG00000205710.3	C17orf107	6639	1.06625	558.651	170.575	4.54449e-05	chr17:4958971:A:C	59553	45	47	0.0921569	1	9.52715e-06	0.664268	0.146195	0.0168983	0.0190771	1	0.0256754
ENSG00000108556.7	CHRNE	7836	1.03485	889.881	177.387	2.10928e-15	chr17:4906159:C:T	3085	39	40	0.0784314	1	3.55729e-17	1.15197	0.124587	9.999e-05	7.21496e-13	1	4.64423e-12
ENSG00000108556.7	CHRNE	7836	1.02958	914.98	178.423	4.97233e-05	chr17:5062294:T:A	159220	139	178	0.34902	-1	1.74009e-05	0.278956	0.0633614	0.0374963	0.0400644	2	0.0476652
ENSG00000108528.13	SLC25A11	6729	1.02933	571.826	173.127	9.04987e-08	chr17:4926809:G:A	-13198	183	242	0.47451	-1	8.40255e-09	0.130744	0.0217389	9.999e-05	3.82548e-05	1	9.40802e-05
ENSG00000108523.15	RNF167	6734	1.035	584.038	173.441	4.78684e-11	chr17:4990062:G:C	49810	126	156	0.305882	-1	1.41992e-12	0.150998	0.0199782	9.999e-05	1.4982e-08	1	6.00293e-08
ENSG00000091640.7	SPAG7	7964	1.02404	934.229	179.391	1.02697e-20	chr17:5028258:G:T	60386	43	44	0.0862745	1	6.44976e-23	0.523522	0.0467418	9.999e-05	3.70198e-18	1	3.75349e-17
ENSG00000091640.7	SPAG7	7964	1.03522	901.732	178.176	1.88502e-08	chr17:4963004:T:C	-4868	75	86	0.168627	-1	2.56119e-09	0.204049	0.032699	9.999e-05	1.13702e-05	2	3.03807e-05
ENSG00000108509.20	CAMTA2	7944	1.04608	859.355	175.637	2.00714e-09	chr17:4991547:A:G	3895	36	39	0.0764706	1	1.71737e-10	0.292626	0.0434469	9.999e-05	9.17203e-07	1	2.90196e-06
ENSG00000108509.20	CAMTA2	7944	1.04039	885.281	176.414	3.13171e-05	chr17:4813073:G:A	-174579	9	9	0.0176471	1	9.73926e-06	0.407702	0.0898067	0.0217978	0.0232395	2	0.0304212
ENSG00000108509.20	CAMTA2	7944	1.04154	866.22	175.975	5.50923e-05	chr17:5803673:AT:A	816021	137	166	0.32549	1	1.79212e-05	0.104202	0.0237031	0.0392961	0.0403139	3	0.0479251
ENSG00000227495.1	AC109333.10	6714	1.0362	605.508	174.442	3.37047e-06	chr17:5037805:T:A	17712	119	144	0.282353	1	6.06976e-07	0.444457	0.0862315	0.00159984	0.00160388	1	0.00289753
ENSG00000129204.16	USP6	6673	1.04628	610.512	172.793	2.4329e-12	chr17:5077692:A:G	-38746	30	32	0.0627451	1	4.06433e-14	0.898474	0.110369	9.999e-05	5.68194e-10	1	2.69783e-09
ENSG00000180626.9	ZNF594	6730	1.03917	663.172	174.364	9.74825e-06	chr17:5109992:C:T	-81891	60	67	0.131373	1	2.04032e-06	-0.184866	0.037788	0.0049995	0.00519957	1	0.00829484
ENSG00000161929.14	SCIMP	8065	1.04754	964.338	176.51	6.87671e-11	chr17:5231519:A:G	-3341	147	183	0.358824	-1	3.78563e-12	-0.265871	0.0359495	9.999e-05	2.96022e-08	1	1.14567e-07
ENSG00000161929.14	SCIMP	8065	1.06137	967.534	176.145	4.93271e-05	chr17:5215128:C:T	-19732	54	60	0.117647	1	1.52092e-05	0.227522	0.0513064	0.0359964	0.0376072	2	0.0452715
ENSG00000029725.16	RABEP1	8243	1.03893	1048.77	178.835	1.2532e-21	chr17:5403764:T:C	121499	177	245	0.480392	1	5.27571e-24	0.316685	0.0273948	9.999e-05	2.60198e-19	1	2.87105e-18
ENSG00000029725.16	RABEP1	8243	1.02718	1067.21	179.709	3.56115e-05	chr17:5345961:AT:A	63696	56	60	0.117647	1	1.28865e-05	-0.198388	0.0443458	0.0319968	0.033715	2	0.0413979
ENSG00000108559.11	NUP88	7246	1.06432	740.371	174.03	1.92954e-12	chr17:5384762:ATTATT:A	-34878	165	222	0.435294	1	3.82718e-14	-0.216443	0.0265563	9.999e-05	3.74675e-10	1	1.82477e-09
ENSG00000005100.12	DHX33	7156	1.03881	740.69	174.579	4.76948e-06	chr17:5446088:C:T	-22972	63	68	0.133333	1	9.12784e-07	0.245176	0.0483857	0.00189981	0.00278519	1	0.00476268
ENSG00000167842.15	MIS12	7139	1.03935	805.25	177.956	6.31628e-08	chr17:5479931:A:G	-6354	69	77	0.15098	1	8.91801e-09	-0.286246	0.0476847	0.00019998	3.38851e-05	1	8.40773e-05
ENSG00000091592.15	NLRP1	7154	1.03437	623.107	171.36	1.0812e-07	chr17:5576825:C:T	-42599	20	23	0.045098	1	8.67087e-09	-0.409885	0.0682202	9.999e-05	4.77115e-05	1	0.000115257
ENSG00000091622.15	PITPNM3	6896	1.02965	876.336	177.759	4.72659e-09	chr17:6578174:T:C	21680	154	190	0.372549	1	4.70594e-10	0.55122	0.0841505	9.999e-05	2.83186e-06	1	8.34012e-06
ENSG00000198920.9	KIAA0753	6824	1.06935	852.222	175.345	2.0598e-10	chr17:6643601:C:G	2844	153	185	0.362745	-1	9.95178e-12	0.430839	0.0595994	9.999e-05	5.78711e-08	1	2.15821e-07
ENSG00000256806.5	C17orf100	6863	1.07201	831.66	174.579	3.23416e-05	chr17:6602356:G:C	-49362	57	59	0.115686	1	8.17381e-06	0.410422	0.0896273	0.0182982	0.0198015	1	0.0265377
ENSG00000261996.1	CTC-281F24.1	6836	1.01414	869.232	177.818	4.07919e-32	chr17:6653007:G:A	-2002	99	114	0.223529	1	4.31155e-36	1.03123	0.0666344	9.999e-05	1.3961e-29	1	3.4217e-28
ENSG00000274114.2	CTC-281F24.3	6831	1.04558	834.551	175.777	8.08674e-12	chr17:6655010:G:A	-2024	185	238	0.466667	-1	2.62454e-13	0.408316	0.0520971	9.999e-05	2.80624e-09	1	1.23676e-08
ENSG00000108839.11	ALOX12	7159	1.07582	1019.73	175.667	7.83813e-06	chr17:7011451:C:T	15386	59	65	0.127451	1	1.8432e-06	0.231965	0.0471929	0.00359964	0.00533578	1	0.00849325
ENSG00000108839.11	ALOX12	7159	1.07711	1046.57	176.482	8.3752e-05	chr17:6757661:T:C	-238404	115	128	0.25098	1	2.81449e-05	-0.164381	0.0383437	0.0634937	0.0670958	2	0.0720841
ENSG00000219200.11	RNASEK	6151	1.05804	692.088	172.774	1.12557e-16	chr17:7014771:C:T	2354	78	90	0.176471	1	3.74949e-19	-0.190118	0.0191518	9.999e-05	1.31706e-14	1	9.87759e-14
ENSG00000132514.13	CLEC10A	6242	1.05498	740.183	174.678	1.73353e-06	chr17:7087723:A:G	7416	96	113	0.221569	-1	2.88403e-07	0.370422	0.0697526	0.00059994	0.00086798	1	0.00166084
ENSG00000161944.16	ASGR2	7284	1.03959	1129.84	179.641	9.08763e-16	chr17:7113665:A:T	-2035	152	185	0.362745	-1	2.63388e-17	0.364616	0.0392202	9.999e-05	3.38303e-13	1	2.24881e-12
ENSG00000161944.16	ASGR2	7284	1.04381	1095.57	178.465	6.45695e-09	chr17:7108760:C:T	-6940	126	149	0.292157	1	8.77667e-10	0.302164	0.0469195	9.999e-05	4.12814e-06	2	1.1843e-05
ENSG00000161944.16	ASGR2	7284	1.0346	1112.8	179.221	5.30275e-07	chr17:7138316:A:G	22616	7	7	0.0137255	1	1.25541e-07	0.899329	0.164005	0.00029997	0.000449312	3	0.000912757
ENSG00000213876.4	RPL7AP64	6282	1.04306	777.886	176.739	5.16421e-08	chr17:7136910:T:C	-4020	108	119	0.233333	1	6.31153e-09	0.34907	0.0575185	9.999e-05	2.54958e-05	1	6.46624e-05
ENSG00000072778.19	ACADVL	7165	1.05218	1040.9	177.262	4.77721e-07	chr17:7209903:G:A	-7813	176	241	0.472549	-1	8.83965e-08	-0.197732	0.0356043	0.00039996	0.000326692	1	0.000680708
ENSG00000072778.19	ACADVL	7165	1.05521	1038.84	176.929	1.20686e-05	chr17:7771532:C:T	553816	161	202	0.396078	-1	3.26042e-06	0.186168	0.0388755	0.00939906	0.00954685	2	0.0141577
ENSG00000040633.12	PHF23	7145	1.05638	1044.98	177.69	3.98954e-09	chr17:7237821:C:G	-1901	67	76	0.14902	1	4.26274e-10	-0.23404	0.0356225	9.999e-05	2.02259e-06	1	6.08698e-06
ENSG00000040633.12	PHF23	7145	1.04736	1052.71	178.282	9.13178e-05	chr17:7229237:C:T	-10485	179	247	0.484314	-1	3.40306e-05	0.104934	0.0247442	0.0792921	0.0802637	2	0.082888
ENSG00000175826.11	CTDNEP1	7145	1.0521	1032.57	178.056	8.90813e-37	chr17:7252867:A:G	844	171	228	0.447059	-1	4.15857e-41	0.333033	0.0194328	9.999e-05	1.70869e-35	1	6.32726e-34
ENSG00000175826.11	CTDNEP1	7145	1.03795	1114.16	180.8	7.87693e-06	chr17:6990236:T:C	-261787	5	5	0.00980392	1	2.59651e-06	-0.509824	0.105345	0.00529947	0.00718056	2	0.0110315
ENSG00000181885.18	CLDN7	7077	1.05593	1019.51	177.101	4.1806e-09	chr17:7280727:G:A	16744	59	64	0.12549	1	4.2038e-10	-0.69375	0.105553	9.999e-05	2.08243e-06	1	6.25739e-06
ENSG00000181885.18	CLDN7	7077	1.05117	1028.3	177.607	7.35387e-05	chr17:7334027:T:C	70044	159	210	0.411765	1	2.5797e-05	-0.307709	0.0714249	0.060094	0.0623442	2	0.0679652
ENSG00000132507.17	EIF5A	7062	1.02817	1142.17	181.898	3.1157e-20	chr17:7304878:C:T	-2121	159	195	0.382353	-1	4.30027e-22	-0.23632	0.021629	9.999e-05	1.20956e-17	1	1.17314e-16
ENSG00000132507.17	EIF5A	7062	1.02912	1162.97	182.296	3.62653e-09	chr17:7311823:G:A	4824	134	160	0.313726	1	6.3697e-10	-0.134359	0.02068	9.999e-05	2.90462e-06	2	8.53596e-06
ENSG00000132522.15	GPS2	6120	1.03619	691.425	174.265	1.01574e-06	chr17:7305010:G:C	-10554	86	97	0.190196	1	1.51141e-07	-0.170584	0.0313362	0.00049995	0.000531416	1	0.00106385
ENSG00000072818.11	ACAP1	7025	1.04046	1059.77	177.116	1.12001e-27	chr17:7337072:C:T	543	82	90	0.176471	1	9.41422e-31	-0.434002	0.0314802	9.999e-05	1.25559e-25	1	2.35674e-24
ENSG00000072818.11	ACAP1	7025	1.04536	1033.75	176.103	4.89912e-08	chr17:7336592:A:G	63	115	145	0.284314	1	7.24967e-09	0.149864	0.0247853	9.999e-05	3.17019e-05	2	7.91212e-05
ENSG00000072818.11	ACAP1	7025	1.04589	997.164	175.105	4.24979e-05	chr17:7343621:T:G	7092	179	223	0.437255	-1	1.33937e-05	0.112949	0.0252923	0.0319968	0.0351605	3	0.042883
ENSG00000072818.11	ACAP1	7025	1.04674	1037.27	176.12	5.73954e-05	chr17:6405979:T:C	-930550	170	205	0.401961	-1	1.98531e-05	0.109911	0.0251383	0.0473953	0.0496003	4	0.0567271
ENSG00000174292.12	TNK1	6136	1.03539	711.668	175.286	8.41793e-06	chr17:7394133:A:G	13599	110	127	0.24902	-1	1.83616e-06	-0.220212	0.0448009	0.00489951	0.00490731	1	0.00787748
ENSG00000187838.16	PLSCR3	6102	1.05702	661.096	172.715	2.23437e-18	chr17:7394133:A:G	-710	110	127	0.24902	-1	3.88908e-21	0.341053	0.0321771	9.999e-05	2.0552e-16	1	1.78953e-15
ENSG00000170175.10	CHRNB1	5943	1.04127	682.062	175.718	6.33123e-08	chr17:7516977:C:G	71916	157	191	0.37451	-1	7.19683e-09	-0.344892	0.0570651	9.999e-05	2.80125e-05	1	7.05985e-05
ENSG00000239697.10	TNFSF12	6606	1.04146	949.475	178.967	2.34286e-16	chr17:7535370:A:G	-13521	108	123	0.241176	1	4.21026e-18	0.345635	0.0361165	9.999e-05	6.52851e-14	1	4.61671e-13
ENSG00000239697.10	TNFSF12	6606	1.03811	973.72	179.728	1.73915e-06	chr17:7635467:C:A	86576	140	165	0.323529	-1	4.54115e-07	0.173401	0.0332413	0.00129987	0.00130497	2	0.00240601
ENSG00000161955.16	TNFSF13	6580	1.04055	931.278	178.94	2.36623e-08	chr17:7559238:G:A	946	59	64	0.12549	1	3.56766e-09	-0.221404	0.0358371	9.999e-05	1.40155e-05	1	3.69133e-05
ENSG00000161955.16	TNFSF13	6580	1.03365	940.101	179.452	6.05964e-06	chr17:7559652:A:G	1360	116	141	0.276471	-1	1.77946e-06	-0.127945	0.0259894	0.00329967	0.00470452	2	0.00759219
ENSG00000161960.14	EIF4A1	5711	1.02579	622.754	175.836	3.62517e-05	chr17:7578970:AAC:A	6264	10	10	0.0196078	1	1.00268e-05	-0.272007	0.0600217	0.0185981	0.0200178	1	0.0267749
ENSG00000129245.11	FXR2	5654	1.05378	650.544	175.973	1.87859e-05	chr17:6910936:A:C	-703935	53	57	0.111765	1	4.78928e-06	-0.222456	0.0473155	0.00749925	0.00935952	1	0.0139193
ENSG00000129244.8	ATP1B2	6426	1.05348	973.018	180.16	2.33134e-18	chr17:7641837:C:T	-4790	70	77	0.15098	-1	3.26493e-20	-1.03441	0.100491	9.999e-05	3.65024e-16	1	3.1147e-15
ENSG00000129244.8	ATP1B2	6426	1.05803	964.236	179.757	9.20302e-05	chr17:7725911:T:TTAAG	79284	135	158	0.309804	1	3.69768e-05	0.325762	0.0771872	0.0705929	0.0718311	2	0.076062
ENSG00000132510.10	KDM6B	5458	1.04348	557.384	171.164	4.50505e-07	chr17:7848433:C:T	8529	41	42	0.0823529	1	4.51048e-08	-0.118676	0.0208676	0.00039996	0.000171799	1	0.000378452
ENSG00000183011.13	NAA38	5426	1.04981	666.799	177.053	4.90307e-06	chr17:7870035:T:C	-15203	83	95	0.186275	1	1.12227e-06	-0.157888	0.0314356	0.00179982	0.00240132	1	0.00416745
ENSG00000170049.9	KCNAB3	6291	1.05492	843.746	175.353	1.43632e-08	chr17:7990476:G:A	60673	187	248	0.486275	1	1.40109e-09	-0.338014	0.0532109	9.999e-05	6.35284e-06	1	1.7653e-05
ENSG00000170049.9	KCNAB3	6291	1.04023	881.544	176.968	2.61374e-05	chr17:7677910:G:A	-251893	5	6	0.0117647	1	7.79555e-06	1.08164	0.235612	0.0186981	0.0192288	2	0.0258617
ENSG00000170043.11	TRAPPC1	5408	1.04377	606.87	174.148	3.62578e-05	chr17:7081518:C:T	-850582	53	57	0.111765	1	9.08118e-06	-0.127548	0.0280027	0.0154985	0.0180631	1	0.0244921
ENSG00000170037.13	CNTROB	5408	1.04317	589.635	174.481	3.33947e-09	chr17:7941729:A:G	9605	186	247	0.484314	-1	2.17163e-10	-0.265116	0.0396306	9.999e-05	1.09588e-06	1	3.42434e-06
ENSG00000220205.8	VAMP2	5429	1.02962	616.948	175.836	1.49338e-06	chr17:8149097:G:A	-14449	121	134	0.262745	1	2.6631e-07	-0.237613	0.0446049	0.00049995	0.000739165	1	0.00143484
ENSG00000178921.13	PFAS	5657	1.08584	585.801	170.183	1.70081e-09	chr17:8247860:G:A	242	31	31	0.0607843	1	5.82063e-11	0.581902	0.0840543	9.999e-05	2.92737e-07	1	9.90595e-07
ENSG00000178971.13	CTC1	6481	1.04745	907.429	175.692	5.73362e-60	chr17:8230957:C:T	-17087	115	134	0.262745	1	1.06442e-67	-0.601243	0.0225187	9.999e-05	1.0885e-59	1	2.39242e-57
ENSG00000178971.13	CTC1	6481	1.05053	920.275	176.137	6.68371e-06	chr17:8304837:A:G	56793	66	72	0.141176	1	1.68738e-06	0.142093	0.0287906	0.00339966	0.0046369	2	0.00749905
ENSG00000178971.13	CTC1	6481	1.04977	924.83	176.337	3.6456e-05	chr17:7252867:A:G	-995177	171	228	0.447059	-1	1.14991e-05	0.0823613	0.0182985	0.0245975	0.0273914	3	0.0349399
ENSG00000184619.3	KRBA2	6590	1.03387	950.53	178.495	6.22563e-10	chr17:8376691:C:G	-20	109	121	0.237255	1	5.84925e-11	0.389791	0.0562953	9.999e-05	3.58783e-07	1	1.20097e-06
ENSG00000184619.3	KRBA2	6590	1.02035	1020.76	180.907	8.83287e-05	chr17:8078300:G:C	-298411	133	159	0.311765	-1	3.74223e-05	-0.207124	0.049111	0.0810919	0.0813513	2	0.083666
ENSG00000185156.5	MFSD6L	5677	1.04251	747.892	178.8	8.59571e-06	chr17:8786881:A:G	-12468	180	245	0.480392	1	2.37388e-06	-0.294856	0.0606857	0.00449955	0.00507551	1	0.0081207
ENSG00000141506.13	PIK3R5	5940	1.06137	742.042	176.503	4.28608e-07	chr17:8884638:T:C	-81074	64	70	0.137255	1	6.80809e-08	-0.161484	0.0288105	9.999e-05	0.000188805	1	0.000412374
ENSG00000266389.1	CTB-41I6.1	5940	1.04904	761.599	177.269	2.00917e-06	chr17:8932303:G:A	-33593	142	170	0.333333	1	4.16061e-07	0.342185	0.0653779	0.00119988	0.001089	1	0.00204096
ENSG00000265975.1	CTB-41I6.2	5954	1.03402	827.731	180.527	2.3937e-06	chr17:8974872:T:G	7349	155	191	0.37451	1	6.4257e-07	0.290145	0.0564252	0.0009999	0.00157817	1	0.00285638
ENSG00000065320.8	NTN1	5973	1.03865	771.142	178.348	2.00755e-06	chr17:9251435:C:T	229893	118	137	0.268627	-1	4.50573e-07	-0.521998	0.100053	0.00119988	0.00118452	1	0.00220181
ENSG00000170310.14	STX8	6226	1.04038	847.147	177.269	1.29938e-08	chr17:9433928:G:C	-142663	110	118	0.231373	1	1.39725e-09	0.303982	0.0478612	9.999e-05	6.82135e-06	1	1.8874e-05
ENSG00000154914.16	USP43	7322	1.05186	1228.15	182.042	1.14962e-05	chr17:9563205:A:G	-81493	105	113	0.221569	-1	4.24965e-06	0.423866	0.0896265	0.010399	0.010986	1	0.0159619
ENSG00000154914.16	USP43	7322	1.0577	1181.69	180.617	3.47773e-05	chr17:10323020:G:A	678322	20	20	0.0392157	1	1.32018e-05	0.853413	0.191006	0.0326967	0.0326308	2	0.0403393
ENSG00000109047.7	RCVRN	7321	1.01222	1407.17	186.426	3.85906e-15	chr17:9912263:T:C	6642	172	225	0.441176	-1	5.48087e-16	-0.529326	0.0599268	9.999e-05	3.93482e-12	1	2.35175e-11
ENSG00000109047.7	RCVRN	7321	1.01719	1388.17	185.737	7.13858e-07	chr17:9917932:C:T	12311	178	237	0.464706	1	3.07136e-07	-0.318959	0.0601786	0.00079992	0.000872957	2	0.00166935
ENSG00000109047.7	RCVRN	7321	1.03146	1344.34	184.35	3.04658e-05	chr17:9899614:T:C	-6007	94	106	0.207843	1	1.54635e-05	-0.291855	0.0658552	0.0342966	0.0357904	3	0.0435189
ENSG00000109047.7	RCVRN	7321	1.02908	1409.79	185.619	5.79075e-05	chr17:10348494:A:G	442873	172	236	0.462745	1	3.27477e-05	-0.202579	0.0476527	0.0718928	0.071935	4	0.0761484
ENSG00000007237.18	GAS7	6879	1.03465	1112.89	182.425	5.40151e-06	chr17:10049218:C:T	-149333	8	9	0.0176471	1	1.90553e-06	0.473469	0.0964699	0.00449955	0.00494504	1	0.0079315
ENSG00000007237.18	GAS7	6879	1.01502	1205.03	185.497	1.20982e-05	chr17:9223195:A:G	-975356	24	24	0.0470588	1	5.51725e-06	-0.321703	0.0688867	0.0116988	0.0134949	2	0.0190545
ENSG00000109063.14	MYH3	6937	1.00128	1155.28	185.27	1.47946e-06	chr17:10693740:T:C	36431	179	225	0.441176	1	5.66818e-07	0.263115	0.0508966	0.00139986	0.0016929	1	0.00304182
ENSG00000109063.14	MYH3	6937	0.999857	1188.39	185.944	1.34251e-05	chr17:11491764:T:C	834455	62	72	0.141176	1	6.33129e-06	0.291825	0.0629124	0.0157984	0.0158381	2	0.0218868
ENSG00000170222.11	ADPRM	5876	1.04729	746.728	177.956	1.76554e-10	chr17:10693740:T:C	-3854	179	225	0.441176	1	1.18458e-11	-0.294948	0.0409704	9.999e-05	6.10524e-08	1	2.26878e-07
ENSG00000264176.1	MAGOH2P	5837	1.05513	789.475	179.801	1.94691e-05	chr17:10722044:G:A	5533	178	223	0.437255	1	6.29252e-06	-0.270645	0.0583366	0.0106989	0.0118241	1	0.0170163
ENSG00000187824.8	TMEM220	5808	1.01978	770.768	179.938	2.76414e-12	chr17:10700104:A:G	-30212	183	232	0.454902	1	1.49051e-13	-0.317953	0.0400942	9.999e-05	1.42328e-09	1	6.46933e-09
ENSG00000006744.18	ELAC2	8255	1.04764	1150.82	179.143	8.40948e-15	chr17:12993236:C:T	-24951	155	186	0.364706	-1	2.36867e-16	0.371553	0.0414907	9.999e-05	2.83116e-12	1	1.70633e-11
ENSG00000006744.18	ELAC2	8255	1.03866	1149.47	179.589	1.64937e-06	chr17:12994978:T:C	-23209	42	42	0.0823529	1	4.23801e-07	0.380104	0.0726642	0.00169983	0.00146173	2	0.00266653
ENSG00000153976.2	HS3ST3A1	7756	1.0398	1011.96	181.077	1.04871e-10	chr17:14345106:T:C	743179	137	165	0.323529	-1	9.98125e-12	0.561158	0.0776324	9.999e-05	5.50449e-08	1	2.06014e-07
ENSG00000141028.6	CDRT15P1	8149	1.04173	1035.64	180.154	5.1464e-15	chr17:14027546:C:G	3032	96	109	0.213725	1	1.4008e-16	-0.81929	0.0907095	9.999e-05	1.77152e-12	1	1.08839e-11
ENSG00000223510.6	CDRT15	8078	1.02289	1091.44	183.138	1.82426e-10	chr17:14015484:C:G	-221378	99	113	0.221569	1	2.39061e-11	-0.646498	0.0913388	9.999e-05	1.38504e-07	1	4.89596e-07
ENSG00000266709.1	RP11-214O1.2	7973	1.04315	1089.12	182.431	2.26215e-18	chr17:14302495:G:C	-1359	101	114	0.223529	-1	4.36288e-20	0.836513	0.0816502	9.999e-05	5.66293e-16	1	4.74301e-15
ENSG00000109099.13	PMP22	7698	1.02828	965.496	180.119	5.13832e-05	chr17:15292647:C:CT	27321	142	170	0.333333	-1	1.97716e-05	-0.211938	0.0484748	0.0426957	0.0439046	1	0.0513949
ENSG00000109099.13	PMP22	7698	1.03636	968.779	179.929	3.13608e-05	chr17:15363864:G:A	98538	12	12	0.0235294	1	1.13332e-05	-0.655997	0.145654	0.0251975	0.0259356	2	0.0333986
ENSG00000239704.10	CDRT4	6173	1.0324	558.711	176.601	4.5555e-14	chr17:15546630:A:G	70902	129	160	0.313726	1	8.30053e-16	-0.495432	0.0565782	9.999e-05	1.1386e-11	1	6.49736e-11
ENSG00000221926.11	TRIM16	5755	1.0429	507.787	173.441	8.95818e-09	chr17:15684261:G:A	-50	197	252	0.494118	1	5.99717e-10	0.435159	0.0668819	9.999e-05	2.63401e-06	1	7.79619e-06
ENSG00000187607.15	ZNF286A	6707	1.04781	725.334	176.484	9.92108e-05	chr17:15687236:C:A	-12341	187	237	0.464706	1	3.40663e-05	0.181951	0.0429078	0.0577942	0.0599105	2	0.0659451
ENSG00000170425.3	ADORA2B	5234	1.06356	415.784	170.929	1.88013e-22	chr17:16193822:G:T	248905	190	250	0.490196	-1	3.97396e-26	-0.810572	0.0661826	9.999e-05	4.63931e-21	1	5.91393e-20
ENSG00000214941.7	ZSWIM7	5195	1.05598	427.132	171.498	1.31183e-24	chr17:15995374:T:C	1544	181	235	0.460784	-1	1.43239e-28	0.59366	0.0455205	9.999e-05	3.53278e-23	1	5.39699e-22
ENSG00000011295.15	TTC19	5196	1.06271	416.922	170.418	3.86104e-27	chr17:15972621:A:G	-26759	178	225	0.441176	1	1.00574e-31	0.595191	0.0423268	9.999e-05	5.0436e-26	1	9.84658e-25
ENSG00000141027.20	NCOR1	4830	1.03981	358.964	171.007	4.64334e-15	chr17:16269438:A:G	53347	173	208	0.407843	1	1.93781e-17	-0.184142	0.0197274	9.999e-05	5.56586e-13	1	3.64644e-12
ENSG00000166582.9	CENPV	4918	1.05221	351.368	169.182	1.87368e-06	chr17:16282786:G:A	-70713	164	197	0.386275	1	2.02827e-07	-0.270097	0.0501728	0.00039996	0.000438822	1	0.000892645
ENSG00000197566.9	ZNF624	4906	1.05319	321.267	167.14	2.50922e-05	chr17:16595722:T:C	-58134	131	153	0.3	1	3.79522e-06	0.206004	0.0433322	0.00589941	0.00606933	1	0.00952075
ENSG00000128438.10	TBC1D27	4665	1.06382	325.909	167.415	3.84971e-06	chr17:16942894:G:A	8055	118	135	0.264706	1	4.13223e-07	0.32204	0.061512	0.00079992	0.000795864	1	0.00153572
ENSG00000133030.20	MPRIP	4613	1.04645	357.18	171.89	6.26381e-13	chr17:17212252:A:G	169707	130	152	0.298039	-1	7.16129e-15	-0.190033	0.0225746	9.999e-05	7.81113e-11	1	4.09236e-10
ENSG00000179598.5	PLD6	5581	1.04007	530.321	173.789	1.78604e-11	chr17:17192330:T:C	-13985	56	59	0.115686	1	5.47305e-13	0.707673	0.0916763	9.999e-05	4.44004e-09	1	1.90926e-08
ENSG00000179598.5	PLD6	5581	1.04775	520.916	172.978	3.29237e-06	chr17:17212252:A:G	5937	130	152	0.298039	-1	5.65037e-07	-0.333005	0.0644076	0.00029997	0.00123814	2	0.00229366
ENSG00000154803.12	FLCN	5629	1.05378	535.501	173.401	2.55196e-12	chr17:17226729:C:T	-10453	183	253	0.496078	-1	5.49428e-14	0.289734	0.0357913	9.999e-05	4.4531e-10	1	2.1435e-09
ENSG00000154803.12	FLCN	5629	1.0633	529.23	172.24	8.46782e-09	chr17:17231193:G:A	-5989	65	75	0.147059	1	5.4058e-10	-0.334964	0.0513204	9.999e-05	1.99859e-06	2	6.01874e-06
ENSG00000141030.12	COPS3	5620	1.05576	593.258	176.745	3.01955e-20	chr17:17280766:G:C	-527	175	242	0.47451	1	1.04501e-22	0.384773	0.0345687	9.999e-05	2.03611e-18	1	2.10676e-17
ENSG00000141030.12	COPS3	5620	1.06096	578.186	175.151	0.000188552	chr17:17705486:C:T	424193	6	7	0.0137255	1	6.58879e-05	0.59563	0.146106	0.0858914	0.0877036	2	0.0884789
ENSG00000205309.13	NT5M	5641	1.06018	532.713	172.927	3.25854e-18	chr17:17242653:G:A	-60682	68	78	0.152941	1	7.95244e-21	0.450826	0.0429316	9.999e-05	2.18658e-16	1	1.89666e-15
ENSG00000205309.13	NT5M	5641	1.06661	544.286	173.105	0.000178727	chr17:17700797:ACCGCGCCGGCTTCGTGCTCCC:A	397462	20	20	0.0392157	1	5.60848e-05	0.371065	0.0901265	0.0730927	0.0769481	2	0.0801844
ENSG00000108557.18	RAI1	4933	1.04609	444.161	173.361	2.22851e-06	chr17:17848735:G:A	167262	6	6	0.0117647	1	3.71475e-07	0.734169	0.139612	0.0009999	0.00070488	2	0.00137436
ENSG00000072310.16	SREBF1	4224	1.05421	286.092	167.219	1.14378e-07	chr17:17807956:A:G	-29046	174	219	0.429412	-1	6.07577e-09	0.303784	0.0499969	9.999e-05	1.82542e-05	1	4.72011e-05
ENSG00000175662.17	TOM1L2	3961	1.0494	277.541	170.006	1.83583e-06	chr17:17838494:C:G	-133928	108	119	0.233333	1	2.1194e-07	-0.240729	0.0447928	0.00039996	0.000342773	1	0.000711604
ENSG00000171962.17	DRC3	3961	1.07302	277.487	169.044	6.81447e-05	chr17:17975542:A:G	2729	16	16	0.0313726	1	1.40013e-05	1.06738	0.23967	0.0111989	0.0135686	1	0.0191467
ENSG00000108591.9	DRG2	4416	1.05519	409.479	174.353	6.69666e-06	chr17:18115042:T:C	27156	49	53	0.103922	-1	1.40831e-06	0.259642	0.0521988	0.00129987	0.00193	1	0.00341871
ENSG00000108591.9	DRG2	4416	1.04842	420.5	175.573	0.000163604	chr17:18306970:GAA:G	219084	6	6	0.0117647	1	5.72578e-05	-0.614566	0.149457	0.0558944	0.0571364	2	0.0635227
ENSG00000091542.8	ALKBH5	4128	1.06657	362.255	170.503	2.01113e-23	chr17:18200986:A:G	17908	149	194	0.380392	1	3.33369e-27	0.395552	0.0313728	9.999e-05	3.22993e-22	1	4.58005e-21
ENSG00000091542.8	ALKBH5	4128	1.05363	383.961	172.558	1.86288e-08	chr17:18191028:C:T	7950	108	131	0.256863	1	1.39382e-09	0.227176	0.0357572	9.999e-05	3.70063e-06	2	1.07067e-05
ENSG00000177427.12	MIEF2	3319	1.05685	237.808	169.77	7.73377e-05	chr17:18286311:G:T	25777	124	148	0.290196	1	1.69509e-05	-0.250546	0.0568351	0.0119988	0.0141593	1	0.0198425
ENSG00000177302.14	TOP3A	3743	1.03155	353.524	174.651	3.83436e-10	chr17:18341500:T:C	26493	168	221	0.433333	1	2.0732e-11	-0.202275	0.0284702	9.999e-05	8.11987e-08	1	2.96807e-07
ENSG00000177302.14	TOP3A	3743	1.02554	370.195	176.461	0.000251464	chr17:18336668:G:A	21661	9	9	0.0176471	1	9.70165e-05	-0.464281	0.116704	0.0792921	0.0827082	2	0.0847035
ENSG00000176994.10	SMCR8	3193	1.02953	230.796	171.027	1.02847e-05	chr17:18384524:G:T	69214	191	248	0.486275	1	1.72638e-06	0.119397	0.0242239	0.00169983	0.00195825	1	0.00346514
ENSG00000176974.19	SHMT1	3605	1.05747	320.433	170.508	5.97165e-25	chr17:18366444:G:A	2881	146	177	0.347059	-1	1.01807e-28	0.673171	0.0512943	9.999e-05	1.05391e-23	1	1.66223e-22
ENSG00000176974.19	SHMT1	3605	1.06628	322.834	169.883	6.30406e-06	chr17:18357439:C:G	-6124	118	137	0.268627	1	1.08073e-06	0.277997	0.0552332	0.00079992	0.00130926	2	0.00241261
ENSG00000176974.19	SHMT1	3605	1.06516	327.853	169.794	2.37882e-07	chr17:18363534:G:A	-29	12	12	0.0235294	1	2.39347e-08	0.863703	0.148517	9.999e-05	4.09101e-05	3	0.000100087
ENSG00000176974.19	SHMT1	3605	1.05506	320.573	170.586	0.000173616	chr17:18320665:G:T	-42898	48	51	0.1	1	5.21284e-05	0.30976	0.0748872	0.0414959	0.0450447	4	0.0524905
ENSG00000186831.11	KRT17P2	3499	1.01724	299.769	173.963	2.58349e-14	chr17:18425115:T:A	-1746	143	170	0.333333	1	3.67499e-16	-0.737456	0.0829434	9.999e-05	4.94637e-12	1	2.92656e-11
ENSG00000186831.11	KRT17P2	3499	1.02621	281.218	171.489	2.67453e-07	chr17:18620340:A:G	193479	49	53	0.103922	1	2.96479e-08	-0.66513	0.115228	9.999e-05	5.79835e-05	2	0.000138088
ENSG00000186831.11	KRT17P2	3499	1.02061	284.147	171.976	3.08582e-05	chr17:18622187:C:G	195326	49	50	0.0980392	1	7.34696e-06	-0.570485	0.123883	0.00719928	0.00784833	3	0.0119323
ENSG00000171916.16	LGALS9C	2906	1.05184	175.147	169.79	4.01761e-18	chr17:18408540:G:C	-68197	180	236	0.462745	1	3.57643e-21	-0.710718	0.0669764	9.999e-05	1.12741e-16	1	1.00217e-15
ENSG00000233327.10	USP32P2	2853	1.03396	171.911	170.202	1.87299e-07	chr17:18620340:A:G	97045	49	53	0.103922	1	1.47289e-08	-0.627474	0.106238	9.999e-05	2.23329e-05	1	5.71191e-05
ENSG00000213077.5	FAM106A	2851	1.05398	162.716	167.788	3.9932e-07	chr17:18408540:G:C	-118306	180	236	0.462745	1	2.86156e-08	-0.400944	0.0694049	9.999e-05	3.7713e-05	1	9.28315e-05
ENSG00000273018.5	CTD-2303H24.2	2829	1.0469	164.643	168.573	2.58134e-05	chr17:18626291:T:C	92229	46	50	0.0980392	1	4.31597e-06	-0.40596	0.0859158	0.00309969	0.00321646	1	0.00540519
ENSG00000154874.15	CCDC144B	2762	1.04745	177.443	169.319	3.76795e-05	chr17:19350300:C:T	724692	124	148	0.290196	-1	7.07755e-06	0.311691	0.0675769	0.00469953	0.00514663	1	0.00822194
ENSG00000240445.3	FOXO3B	2674	1.06857	162.98	166.061	8.70339e-05	chr17:19508859:G:A	836067	28	28	0.054902	1	1.57157e-05	0.300384	0.0678642	0.00679932	0.0102047	1	0.0149849
ENSG00000108448.20	TRIM16L	3324	1.05239	312.315	176.45	1.00709e-07	chr17:18702500:G:A	4502	153	190	0.372549	1	1.42273e-08	0.420531	0.0711044	9.999e-05	1.7858e-05	1	4.62908e-05
ENSG00000108448.20	TRIM16L	3324	1.03987	315.24	177.245	0.000299856	chr17:18204211:G:T	-493787	82	92	0.180392	1	0.00012248	0.366389	0.0935119	0.0776922	0.0806296	2	0.0831622
ENSG00000171928.13	TVP23B	2719	1.07048	184.18	169.182	2.13998e-12	chr17:18775235:C:T	-5760	190	249	0.488235	-1	1.87447e-14	-0.316391	0.0382816	9.999e-05	8.30345e-11	1	4.33695e-10
ENSG00000154025.15	SLC5A10	2713	1.0266	204.215	173.873	9.94653e-06	chr17:19271561:T:C	321216	121	152	0.298039	1	2.01987e-06	-0.250727	0.0512275	0.00169983	0.00170122	1	0.00305594
ENSG00000188522.14	FAM83G	3326	1.03464	332.7	177.875	5.17911e-13	chr17:19005730:A:G	926	73	84	0.164706	1	1.89479e-14	0.485329	0.0587116	9.999e-05	7.79038e-11	1	4.08306e-10
ENSG00000188522.14	FAM83G	3326	1.03823	336.085	178.395	3.64837e-05	chr17:18901100:C:T	-103704	191	244	0.478431	-1	1.22998e-05	-0.208563	0.0465064	0.00939906	0.010129	2	0.0148897
ENSG00000279825.1	CTC-457L16.1	2709	1.06368	191.216	170.065	2.38124e-06	chr17:19287629:G:A	256772	51	53	0.103922	1	2.89152e-07	-0.323441	0.0609119	0.00029997	0.000271175	1	0.000574697
ENSG00000154016.13	GRAP	2718	1.05154	195.738	171.203	8.38793e-07	chr17:19340319:C:T	292682	122	146	0.286275	-1	9.35892e-08	0.210577	0.0380033	9.999e-05	0.000102441	1	0.000234379
ENSG00000263394.1	RP11-160E2.19	3524	1.05413	342.789	178.325	1.10428e-16	chr17:19287629:G:A	195804	51	53	0.103922	1	1.58002e-18	-0.847432	0.0872082	9.999e-05	6.93783e-15	1	5.31052e-14
ENSG00000263394.1	RP11-160E2.19	3524	1.05159	338.179	177.673	4.2278e-06	chr17:19023232:A:G	-68593	14	14	0.027451	1	1.05507e-06	-0.79126	0.157098	0.00059994	0.000996268	2	0.00188374
ENSG00000228157.4	AC007952.5	3521	1.0348	316.909	174.752	3.91607e-17	chr17:19287629:G:A	194655	51	53	0.103922	1	3.27227e-19	-0.975399	0.0978977	9.999e-05	4.01148e-15	1	3.13623e-14
ENSG00000228157.4	AC007952.5	3521	1.03194	319.454	174.896	2.24801e-06	chr17:19526843:T:C	433869	6	6	0.0117647	1	4.82141e-07	1.43115	0.274926	0.00079992	0.00056189	2	0.00111943
ENSG00000228157.4	AC007952.5	3521	1.03286	328.779	175.977	2.43976e-05	chr17:19466013:G:GC	373039	18	18	0.0352941	1	7.55926e-06	0.728292	0.158355	0.00639936	0.00672156	3	0.0104085
ENSG00000228157.4	AC007952.5	3521	1.03001	317.651	174.971	0.000310291	chr17:19481655:A:C	388681	12	14	0.027451	1	0.000124447	0.655684	0.167491	0.0875912	0.0863825	4	0.0875212
ENSG00000189152.10	GRAPL	2827	1.03548	194.705	173.363	9.6589e-14	chr17:19287629:G:A	160160	51	53	0.103922	1	1.06978e-15	-0.697586	0.0800258	9.999e-05	7.7117e-12	1	4.47752e-11
ENSG00000262319.1	CTC-457L16.2	2824	1.0496	187.853	171.557	4.2246e-11	chr17:19287629:G:A	143940	51	53	0.103922	1	9.25968e-13	-0.443884	0.0581807	9.999e-05	3.07928e-09	1	1.34782e-08
ENSG00000197665.7	AC007952.6	2820	1.03094	187.901	172.126	1.15062e-10	chr17:19340319:C:T	182001	122	146	0.286275	-1	3.24195e-12	0.602513	0.0812065	9.999e-05	1.23582e-08	1	5.00313e-08
ENSG00000281856.1	RP11-744A16.4	2812	1.04637	180.475	171.164	1.7265e-08	chr17:19287629:G:A	68486	51	53	0.103922	1	9.94465e-10	-0.797001	0.124261	9.999e-05	1.69617e-06	1	5.17085e-06
ENSG00000128482.15	RNF112	2713	1.04392	159.562	170.163	3.29567e-09	chr17:19388472:A:G	-22653	137	172	0.337255	-1	1.26493e-10	-0.620524	0.0914418	9.999e-05	2.734e-07	1	9.29546e-07
ENSG00000142494.13	SLC47A1	3431	1.02554	272.136	175.88	4.00881e-07	chr17:19602977:A:G	107592	123	155	0.303922	1	6.45074e-08	0.439423	0.0782324	0.00019998	8.54706e-05	1	0.000198518
ENSG00000142494.13	SLC47A1	3431	1.02983	274.381	175.168	2.36906e-06	chr17:19873718:G:A	378333	34	35	0.0686275	1	4.57368e-07	-0.824883	0.158177	0.00089991	0.000515399	2	0.0010336
ENSG00000072210.18	ALDH3A2	3469	1.05348	276.595	175.21	1.56317e-10	chr17:19652874:CTG:C	4738	101	119	0.233333	-1	8.03164e-12	-0.429342	0.0590746	9.999e-05	1.70533e-08	1	6.78497e-08
ENSG00000072210.18	ALDH3A2	3469	1.06415	274.261	173.697	3.88949e-06	chr17:19587738:C:T	-60398	156	201	0.394118	1	7.21826e-07	-0.257279	0.0502675	0.00049995	0.000668163	2	0.00130914
ENSG00000083290.19	ULK2	2723	1.0514	173.171	170.026	8.31624e-06	chr17:19874966:C:T	7030	106	127	0.24902	1	1.25371e-06	-0.228528	0.0457182	0.00109989	0.00100528	1	0.00189894
ENSG00000108599.14	AKAP10	3458	1.04362	292.092	175.257	1.33457e-08	chr17:19966113:T:C	-12230	53	56	0.109804	1	1.27544e-09	0.317576	0.0498572	9.999e-05	2.22152e-06	1	6.63874e-06
ENSG00000108599.14	AKAP10	3458	1.03522	305.006	176.752	8.32724e-08	chr17:19897236:T:C	-81107	146	182	0.356863	1	1.18114e-08	0.182703	0.0307054	9.999e-05	1.72316e-05	2	4.47522e-05
ENSG00000128487.16	SPECC1	3525	1.05145	294.636	174.926	0.000181758	chr17:20042974:T:A	33630	77	84	0.164706	1	6.25166e-05	0.241756	0.0591101	0.0406959	0.0438309	1	0.0513306
ENSG00000128487.16	SPECC1	3525	1.04756	295.08	175.093	0.000197217	chr17:20103164:G:A	93820	22	25	0.0490196	1	6.91398e-05	-0.378764	0.0931873	0.0448955	0.0483401	2	0.0555609
ENSG00000170298.15	LGALS9B	4146	1.04903	405.999	177.525	2.10422e-13	chr17:20156511:C:G	-311028	174	222	0.435294	-1	6.48601e-15	-0.526978	0.0624597	9.999e-05	2.68291e-11	1	1.47301e-10
ENSG00000170298.15	LGALS9B	4146	1.05093	416.887	177.416	4.21587e-05	chr17:20518645:G:A	51106	14	14	0.027451	1	1.36847e-05	0.862076	0.193312	0.0113989	0.0138653	2	0.0194927
ENSG00000124422.11	USP22	2990	1.04003	310.658	178.272	2.63655e-08	chr17:20949520:C:G	-94240	75	83	0.162745	-1	3.76456e-09	-0.183783	0.0297963	9.999e-05	5.03655e-06	1	1.42245e-05
ENSG00000124422.11	USP22	2990	1.04179	303.745	177.568	6.81405e-05	chr17:21083107:A:C	39347	154	189	0.370588	1	2.36367e-05	-0.0954501	0.0220476	0.0147985	0.0171036	2	0.023403
ENSG00000274180.1	NATD1	2538	1.04494	289.812	175.426	1.06089e-10	chr17:21252638:C:T	-772	135	160	0.313726	1	5.3224e-12	-0.212445	0.0289517	9.999e-05	1.38579e-08	1	5.57055e-08
ENSG00000274180.1	NATD1	2538	1.04142	298.106	176.409	0.000328357	chr17:21500588:G:A	247178	30	32	0.0627451	1	0.000130718	0.212332	0.0544279	0.0806919	0.0831101	2	0.0850448
ENSG00000034152.18	MAP2K3	2018	1.02249	198.119	175.325	3.86716e-05	chr17:21290306:G:A	5634	122	146	0.286275	-1	1.04763e-05	-0.0762909	0.0168726	0.00479952	0.00677485	1	0.0104803
ENSG00000212719.10	C17orf51	2486	1.02892	292.38	175.677	4.49806e-16	chr17:21543169:G:A	-8511	28	28	0.054902	1	5.23067e-18	1.1489	0.120403	9.999e-05	5.50853e-14	1	3.92598e-13
ENSG00000212719.10	C17orf51	2486	1.04202	282.455	173.963	1.76068e-06	chr17:21574309:C:G	22629	8	8	0.0156863	1	3.18123e-07	1.20208	0.227154	0.00029997	0.000354637	2	0.00073422
ENSG00000212719.10	C17orf51	2486	1.04007	281.556	174.504	2.91047e-05	chr17:21353812:G:C	-197868	190	245	0.480392	-1	8.00969e-06	-0.269337	0.0587415	0.00459954	0.00661566	3	0.0102737
ENSG00000109046.14	WSB1	3213	1.02353	310.812	178.207	8.58334e-07	chr17:27247132:T:C	-46944	74	82	0.160784	1	1.8415e-07	0.137537	0.0254502	9.999e-05	0.000217579	1	0.000469658
ENSG00000109046.14	WSB1	3213	1.02496	302.359	177.638	0.000188234	chr17:27287203:C:T	-6873	179	223	0.437255	1	7.40127e-05	-0.0822908	0.0203322	0.050195	0.0509432	2	0.0580001
ENSG00000141068.13	KSR1	3515	1.04279	330.364	176.24	1.42494e-29	chr17:27545159:T:C	88445	158	197	0.386275	1	2.41771e-33	-0.596412	0.0408498	9.999e-05	3.45314e-28	1	7.80364e-27
ENSG00000141068.13	KSR1	3515	1.04172	336.581	176.559	1.48859e-06	chr17:27519482:A:G	62768	106	117	0.229412	1	3.00489e-07	-0.250342	0.0472085	0.00019998	0.000358267	2	0.000740835
ENSG00000168961.16	LGALS9	3144	1.05001	223.117	169.967	3.0691e-54	chr17:27631065:A:G	1267	125	146	0.286275	1	7.77971e-64	-0.645602	0.0257332	9.999e-05	1.85009e-54	1	2.80124e-52
ENSG00000266786.1	LGALS9DP	3998	1.04316	393.18	175.619	2.82852e-29	chr17:27631065:A:G	-115067	125	146	0.286275	1	4.07444e-33	-0.585735	0.0403215	9.999e-05	8.27361e-28	1	1.83324e-26
ENSG00000266786.1	LGALS9DP	3998	1.04836	391.005	175.162	5.15393e-09	chr17:27635397:G:C	-110735	184	237	0.464706	-1	4.27342e-10	-0.245844	0.0374217	9.999e-05	1.04638e-06	2	3.28625e-06
ENSG00000232859.9	LYRM9	3453	1.05167	240.091	170.084	1.5235e-11	chr17:27903454:C:T	10071	96	107	0.209804	-1	2.22143e-13	0.47405	0.0602739	9.999e-05	1.31074e-09	1	5.98775e-09
ENSG00000109084.13	TMEM97	4175	1.03525	497.164	178.035	3.44795e-13	chr17:28318965:G:A	-130	165	218	0.427451	-1	1.43487e-14	0.42966	0.0516787	9.999e-05	7.6421e-11	1	4.01306e-10
ENSG00000109084.13	TMEM97	4175	1.04674	479.071	176.021	7.92633e-08	chr17:28318966:C:T	-129	21	22	0.0431373	1	1.1336e-08	-0.7256	0.121757	9.999e-05	2.31201e-05	2	5.89885e-05
ENSG00000109084.13	TMEM97	4175	1.03404	515.075	178.759	1.58971e-06	chr17:28319037:C:G	-58	14	14	0.027451	1	4.08893e-07	0.797601	0.152232	0.00049995	0.00063319	3	0.00124851
ENSG00000004142.11	POLDIP2	3348	1.03815	290.709	173.029	7.02283e-06	chr17:28367840:G:A	10318	174	235	0.460784	1	1.27558e-06	0.130991	0.0262252	0.00209979	0.00158389	1	0.0028648
ENSG00000244045.12	TMEM199	3349	1.05298	269.134	169.417	6.10794e-07	chr17:28317642:C:T	-39939	179	243	0.476471	1	5.50818e-08	-0.291171	0.0515587	9.999e-05	0.000101223	1	0.000231904
ENSG00000004139.13	SARM1	3335	1.04606	251.552	167.317	9.61862e-08	chr17:28377573:G:A	12457	38	41	0.0803922	1	4.98986e-09	-0.438125	0.0716664	0.00019998	1.45344e-05	1	3.82061e-05
ENSG00000109107.13	ALDOC	3240	1.02697	264.275	173.441	4.42233e-06	chr17:28677685:C:A	100421	150	176	0.345098	-1	7.70448e-07	0.246144	0.048231	0.0009999	0.000962352	1	0.00182468
ENSG00000167525.13	PROCA1	3808	1.04342	455.981	177.013	2.85377e-17	chr17:28713601:A:G	1747	35	36	0.0705882	1	2.5669e-19	-0.846923	0.0847889	9.999e-05	3.18583e-15	1	2.51671e-14
ENSG00000167525.13	PROCA1	3808	1.06282	435.111	174.884	1.38982e-05	chr17:28522655:C:T	-189199	154	191	0.37451	-1	3.35384e-06	0.211456	0.0442146	0.00349965	0.004254	2	0.00692998
ENSG00000221995.5	TIAF1	3519	1.03822	362.054	176.403	5.52059e-11	chr17:29104407:A:G	25550	194	253	0.496078	-1	3.29485e-12	-0.428022	0.0576728	9.999e-05	9.98334e-09	1	4.10509e-08
ENSG00000221995.5	TIAF1	3519	1.04164	349.521	174.473	4.13128e-05	chr17:29092076:G:T	13219	8	8	0.0156863	1	1.18955e-05	1.00369	0.223389	0.0118988	0.0117997	2	0.0169847
ENSG00000221995.5	TIAF1	3519	1.03756	367.349	176.735	0.000113284	chr17:28869730:T:C	-209127	78	85	0.166667	-1	4.18892e-05	0.321466	0.0767191	0.0345965	0.0355777	3	0.0433105
ENSG00000196535.15	MYO18A	2875	1.02625	207.873	172.793	3.33799e-07	chr17:29093226:A:G	-87186	10	10	0.0196078	1	3.68781e-08	0.911615	0.15918	9.999e-05	5.33577e-05	1	0.000127921
ENSG00000168792.4	ABHD15	2943	1.0492	150.572	164.431	2.6313e-10	chr17:29568510:T:C	1373	146	175	0.343137	-1	2.78061e-12	-0.330743	0.0444225	9.999e-05	1.67653e-08	1	6.67819e-08
ENSG00000108262.15	GIT1	3705	1.02556	304.995	175.185	9.70605e-27	chr17:29584935:G:C	-9119	156	191	0.37451	1	3.70007e-30	-0.377032	0.027763	9.999e-05	7.32945e-25	1	1.27885e-23
ENSG00000108262.15	GIT1	3705	1.02461	308.712	174.852	2.38464e-05	chr17:29585397:C:A	-8657	74	76	0.14902	1	6.5265e-06	-0.183051	0.0395166	0.00489951	0.00643115	2	0.010018
ENSG00000108262.15	GIT1	3705	1.03119	301.521	174.263	0.000180512	chr17:30225755:T:C	631701	81	88	0.172549	-1	6.26723e-05	-0.133088	0.0325418	0.0454955	0.0477143	3	0.0550133
ENSG00000167549.18	CORO6	3829	1.02603	294.658	173.996	6.70166e-05	chr17:29598794:A:G	-24113	159	204	0.4	-1	1.91169e-05	0.285004	0.0650666	0.0143986	0.0174565	1	0.0238094
ENSG00000167549.18	CORO6	3829	1.01955	306.005	175.326	0.000189419	chr17:30223796:G:A	600889	89	99	0.194118	-1	6.679e-05	-0.335481	0.0823614	0.0489951	0.0528116	2	0.059639
ENSG00000176927.15	EFCAB5	3659	1.04222	152.943	165.904	0.000156664	chr17:29930608:CG:C	1408	196	254	0.498039	1	3.15427e-05	0.341341	0.0801492	0.0163984	0.0198553	1	0.0265967
ENSG00000141298.17	SSH2	4533	1.04494	277.64	171.614	1.04182e-18	chr17:29804316:T:C	-125960	186	241	0.472549	-1	1.89071e-21	-0.195182	0.0182115	9.999e-05	5.68087e-17	1	5.15744e-16
ENSG00000141298.17	SSH2	4533	1.03909	311.508	174.894	1.46229e-08	chr17:29632885:G:A	-297391	147	174	0.341176	1	1.4957e-09	0.123703	0.0195059	9.999e-05	2.76902e-06	2	8.17449e-06
ENSG00000141298.17	SSH2	4533	1.04366	298.999	173.383	5.13603e-05	chr17:30530776:C:T	600500	16	16	0.0313726	1	1.43139e-05	0.180285	0.0405182	0.0114989	0.0124589	3	0.0178001
ENSG00000126653.17	NSRP1	3610	1.03582	158.464	168.966	0.000109849	chr17:30234442:A:G	118921	193	253	0.496078	1	2.4488e-05	0.198513	0.0459496	0.0130987	0.0146954	1	0.0205094
ENSG00000108578.14	BLMH	3440	1.04033	135.219	165.177	2.15464e-11	chr17:30332889:C:T	40847	181	240	0.470588	1	1.49623e-13	-0.255466	0.0322171	9.999e-05	1.29603e-09	1	5.92651e-09
ENSG00000108582.11	CPD	3391	1.03958	127.795	165.825	5.34437e-08	chr17:30354733:C:A	-24172	133	160	0.313726	1	2.09583e-09	-0.13037	0.0207723	9.999e-05	4.19326e-06	1	1.20184e-05
ENSG00000108587.15	GOSR1	3431	1.06275	145.262	165.02	7.46287e-08	chr17:30475341:T:C	-2021	179	224	0.439216	-1	2.87087e-09	-0.235487	0.0378754	9.999e-05	5.14677e-06	1	1.45147e-05
ENSG00000248121.8	SMURF2P1	3701	1.04003	193.428	167.925	1.749e-07	chr17:30673640:C:T	72844	19	19	0.0372549	1	1.08443e-08	1.26491	0.212043	9.999e-05	2.20196e-05	1	5.63919e-05
ENSG00000264538.6	SUZ12P1	4043	1.0556	221.939	166.963	5.5078e-08	chr17:30729377:G:C	20078	65	70	0.137255	1	2.46455e-09	-0.609752	0.0976237	9.999e-05	6.36066e-06	1	1.76675e-05
ENSG00000181481.13	RNF135	4562	1.07169	271.53	166.218	8.68171e-16	chr17:30971433:G:T	2648	22	25	0.0490196	1	8.90017e-19	-0.574622	0.0586461	9.999e-05	2.84046e-14	1	2.071e-13
ENSG00000265798.6	RP11-271K11.5	4636	1.04902	298.801	171.223	2.23111e-08	chr17:32044071:A:C	984950	51	53	0.103922	1	1.35111e-09	0.884094	0.139063	9.999e-05	3.63822e-06	1	1.0544e-05
ENSG00000196712.17	NF1	5632	1.02544	488.807	176.816	3.29112e-05	chr17:31187326:G:A	92399	97	112	0.219608	1	1.00135e-05	-0.116399	0.0256799	0.0150985	0.0142096	1	0.0199074
ENSG00000196712.17	NF1	5632	1.0342	485.155	175.818	0.000143161	chr17:31743148:T:G	648221	8	8	0.0156863	1	4.98308e-05	0.363371	0.0876299	0.0570943	0.0603173	2	0.0663072
ENSG00000126860.11	EVI2A	4756	1.047	298.928	169.162	9.52818e-14	chr17:31312245:C:T	-9639	166	229	0.44902	-1	4.67086e-16	0.21445	0.0242426	9.999e-05	8.91289e-12	1	5.14208e-11
ENSG00000131242.17	RAB11FIP4	5778	1.04152	503.321	174.634	3.74728e-38	chr17:31494594:C:G	102970	22	22	0.0431373	1	3.0165e-43	-1.37976	0.077199	9.999e-05	6.69975e-37	1	2.74167e-35
ENSG00000131242.17	RAB11FIP4	5778	1.04018	514.647	175.546	6.8034e-06	chr17:31484269:T:C	92645	161	204	0.4	-1	1.6536e-06	-0.152913	0.0309552	0.00179982	0.00273657	2	0.00468552
ENSG00000131242.17	RAB11FIP4	5778	1.04835	510.213	174.559	6.18358e-05	chr17:31534589:T:C	142965	24	26	0.0509804	1	1.88847e-05	0.287802	0.0656536	0.0237976	0.0257195	3	0.0331768
ENSG00000172301.10	COPRS	4356	1.03662	375.839	173.402	7.54382e-06	chr17:31865225:C:T	5888	102	124	0.243137	-1	1.42222e-06	0.269018	0.0541153	0.0019998	0.00224801	1	0.0039289
ENSG00000126858.16	RHOT1	5839	1.02516	772.376	181.976	6.25403e-11	chr17:32142404:C:A	-310	94	110	0.215686	1	7.15691e-12	-0.225456	0.0309374	9.999e-05	3.12739e-08	1	1.20728e-07
ENSG00000126858.16	RHOT1	5839	1.03106	770.85	181.42	3.26127e-05	chr17:32105418:C:A	-37296	19	19	0.0372549	1	1.28573e-05	-0.313021	0.0699613	0.0210979	0.0218434	2	0.0288095
ENSG00000108666.9	C17orf75	5050	1.05868	492.613	172.695	3.59627e-07	chr17:32331987:T:A	-18036	105	120	0.235294	-1	3.98486e-08	-0.322979	0.0565476	9.999e-05	0.000103981	1	0.000237584
ENSG00000176749.8	CDK5R1	6441	1.02776	851.256	180.179	1.92815e-14	chr17:32519606:C:G	32987	185	245	0.480392	1	7.23482e-16	0.365151	0.0415804	9.999e-05	8.14016e-12	1	4.71624e-11
ENSG00000176749.8	CDK5R1	6441	1.03351	828.333	179.292	3.37581e-06	chr17:32436519:A:G	-50100	162	209	0.409804	1	9.19072e-07	0.20809	0.0410723	0.00209979	0.00226002	2	0.00394786
ENSG00000176658.16	MYO1D	5148	1.05944	518.343	173.991	3.33175e-09	chr17:32709136:C:T	-168041	99	111	0.217647	1	2.04309e-10	0.378428	0.0564767	9.999e-05	7.64544e-07	1	2.44392e-06
ENSG00000005156.11	LIG3	5788	1.05554	523.241	174.128	2.02243e-09	chr17:34980567:G:A	73	193	246	0.482353	1	1.1692e-10	-0.362388	0.0532927	9.999e-05	4.80967e-07	1	1.57779e-06
ENSG00000092871.16	RFFL	5846	1.05061	537.003	174.56	2.67346e-06	chr17:35041037:A:C	-48282	162	201	0.394118	-1	4.69513e-07	-0.130444	0.0250442	0.00079992	0.00100742	1	0.00190166
ENSG00000185379.20	RAD51D	5878	1.04752	507.939	173.284	1.05772e-14	chr17:35154268:A:T	32746	55	59	0.115686	1	8.14185e-17	0.585086	0.064187	9.999e-05	1.53343e-12	1	9.52852e-12
ENSG00000073536.17	NLE1	5768	1.04247	497.992	172.99	3.64927e-42	chr17:35154268:A:T	11953	55	59	0.115686	1	1.00679e-48	0.892423	0.0453759	9.999e-05	4.03705e-41	1	2.32122e-39
ENSG00000141161.11	UNC45B	5759	1.03635	566.214	177.485	1.36623e-19	chr17:35157072:AC:A	9255	55	59	0.115686	1	5.5422e-22	1.08848	0.100023	9.999e-05	1.97674e-17	1	1.87323e-16
ENSG00000267744.1	RP11-799D4.1	6412	1.03091	781.674	180.294	2.10907e-06	chr17:35155503:G:A	-35458	70	76	0.14902	1	5.85865e-07	-0.450952	0.0873499	0.00079992	0.0013333	1	0.00245326
ENSG00000267744.1	RP11-799D4.1	6412	1.0352	757.125	179.16	1.04261e-05	chr17:36069442:T:A	878481	53	54	0.105882	1	3.19072e-06	0.499067	0.10411	0.00479952	0.00652987	2	0.0101567
ENSG00000166750.9	SLFN5	6194	1.03668	728.044	178.413	2.43051e-25	chr17:35237172:A:C	-5864	147	184	0.360784	1	3.24305e-28	0.267244	0.0206567	9.999e-05	2.77398e-23	1	4.26648e-22
ENSG00000166750.9	SLFN5	6194	1.0264	763.102	180.17	1.35356e-05	chr17:35250046:C:A	7010	136	164	0.321569	-1	4.53785e-06	0.105403	0.0223576	0.00829917	0.00900362	2	0.0134487
ENSG00000267364.1	RP11-47L3.1	5217	1.03974	468.293	174.952	6.94169e-06	chr17:35211457:C:T	-102045	145	182	0.356863	1	1.43993e-06	-0.250479	0.0504132	0.00159984	0.00254028	1	0.00437739
ENSG00000267547.1	RP11-686D22.4	4850	1.0476	432.014	173.794	7.57642e-14	chr17:35433192:C:T	28819	44	48	0.0941176	-1	8.76734e-16	-0.922257	0.105424	9.999e-05	1.01582e-11	1	5.83583e-11
ENSG00000267648.1	RP11-686D22.3	4837	1.0324	427.089	173.343	1.46536e-07	chr17:35432439:C:G	24621	39	39	0.0764706	1	1.49772e-08	0.91507	0.155016	9.999e-05	4.51007e-05	1	0.000109513
ENSG00000267102.1	RP11-686D22.7	4829	1.03769	458.1	176.778	4.929e-06	chr17:34741792:G:C	-668436	55	57	0.111765	-1	1.10751e-06	-0.55384	0.110207	0.00149985	0.00176348	1	0.00315367
ENSG00000172123.12	SLFN12	5415	1.04483	647.155	179.16	1.62329e-16	chr17:35433192:C:T	-91	43	47	0.0921569	-1	2.91421e-18	-0.837546	0.0870142	9.999e-05	2.69822e-14	1	1.97363e-13
ENSG00000172123.12	SLFN12	5415	1.04778	637.26	178.42	4.71892e-05	chr17:35406758:G:A	-26525	41	43	0.0843137	1	1.64113e-05	0.430047	0.0973722	0.0243976	0.0245311	2	0.0318595
ENSG00000154760.13	SLFN13	4705	1.05291	414.49	173.421	9.95516e-06	chr17:35447616:C:T	-1221	121	146	0.286275	1	1.9608e-06	-0.189565	0.0386794	0.00249975	0.003009	1	0.00509742
ENSG00000267369.1	RP11-1094M14.8	5189	1.01258	680.418	182.849	5.93559e-06	chr17:35533207:C:T	34989	157	198	0.388235	-1	2.17059e-06	0.175391	0.0359463	0.00319968	0.00374036	1	0.00617293
ENSG00000267369.1	RP11-1094M14.8	5189	1.02082	661.174	181.595	3.59652e-05	chr17:35242095:T:C	-256123	182	245	0.480392	1	1.44529e-05	-0.155104	0.0348812	0.019598	0.0215435	2	0.0284719
ENSG00000267074.1	RP11-1094M14.5	5155	1.02994	633.145	180.36	2.1221e-06	chr17:35155503:G:A	-354767	70	76	0.14902	1	5.92676e-07	-0.280048	0.0542714	0.00129987	0.00108736	1	0.00203816
ENSG00000267074.1	RP11-1094M14.5	5155	1.03293	638.978	180.562	2.53253e-05	chr17:35505346:G:A	-4924	86	95	0.186275	1	9.27617e-06	-0.220387	0.0484314	0.0119988	0.0138141	2	0.0194407
ENSG00000270379.5	HEATR9	4594	1.04936	407.568	173.951	1.53382e-06	chr17:35809260:TC:T	-59631	35	39	0.0764706	1	2.36632e-07	0.560845	0.104801	0.00059994	0.000424934	1	0.000866853
ENSG00000278023.5	RDM1	4764	1.05099	427.115	171.674	1.32174e-05	chr17:35905550:C:T	-25223	108	132	0.258824	1	2.41838e-06	-0.414028	0.0852852	0.00279972	0.00422762	1	0.0068936
ENSG00000275302.1	CCL4	4844	1.04835	436.084	171.596	1.82746e-16	chr17:36105836:A:T	2246	101	119	0.233333	1	5.0015e-19	0.380317	0.0384779	9.999e-05	1.81511e-14	1	1.34646e-13
ENSG00000274767.1	AC131056.3	5444	1.03916	736.994	180.159	5.17678e-07	chr17:36474584:C:T	291349	18	18	0.0352941	1	1.31832e-07	-1.1538	0.210795	0.00049995	0.000275547	1	0.000582949
ENSG00000274767.1	AC131056.3	5444	1.03976	727.993	179.606	2.10535e-06	chr17:36468993:C:T	285758	81	96	0.188235	1	5.93802e-07	0.478493	0.0927204	0.0009999	0.00116333	2	0.00216508
ENSG00000274767.1	AC131056.3	5444	1.04544	718.219	179.017	5.64906e-06	chr17:36143679:A:G	-39556	10	10	0.0196078	1	1.69785e-06	-1.37241	0.278151	0.00249975	0.00309062	3	0.00521882
ENSG00000276085.1	CCL3L3	5421	1.0301	719.662	180.643	4.90343e-06	chr17:36465154:A:G	268396	85	101	0.198039	1	1.5239e-06	-0.494229	0.0997049	0.00269973	0.00293359	1	0.00498516
ENSG00000276085.1	CCL3L3	5421	1.02775	748.524	181.775	3.23622e-05	chr17:36467352:G:A	270594	85	102	0.2	1	1.30005e-05	0.448655	0.100334	0.0205979	0.0213256	2	0.0282349
ENSG00000276070.4	CCL4L2	5387	1.05187	702.323	178.38	1.4034e-12	chr17:36463908:G:A	252984	72	85	0.166667	1	7.26386e-14	-0.635587	0.0789261	9.999e-05	3.2863e-10	1	1.6132e-09
ENSG00000276070.4	CCL4L2	5387	1.04139	730.513	179.768	1.37304e-05	chr17:36878263:C:A	667339	5	6	0.0117647	1	4.75285e-06	1.26011	0.267847	0.00719928	0.00810102	2	0.0122631
ENSG00000276070.4	CCL4L2	5387	1.04776	717.927	179.133	9.57123e-05	chr17:36574013:TA:T	363089	50	51	0.1	1	3.91523e-05	-0.451402	0.107302	0.0561944	0.0571828	3	0.0635535
ENSG00000273611.4	ZNHIT3	4278	1.05682	354.557	170.143	2.06668e-08	chr17:36486677:G:A	48	192	253	0.496078	-1	1.09519e-09	0.207544	0.032448	9.999e-05	3.65059e-06	1	1.05754e-05
ENSG00000278311.4	GGNBP2	4279	1.0449	379.351	173.323	4.53927e-18	chr17:36539606:CA:C	-5282	185	233	0.456863	1	1.03552e-20	0.374909	0.0358553	9.999e-05	3.67012e-16	1	3.12775e-15
ENSG00000278535.4	DHRS11	4153	1.06129	343.775	169.751	1.09942e-05	chr17:36544987:C:G	-46811	192	251	0.492157	-1	1.70715e-06	-0.330139	0.0669474	0.00239976	0.00260847	1	0.00448469
ENSG00000275720.1	CTB-75G16.3	4054	1.04862	405.647	175.581	5.52482e-12	chr17:36608913:C:T	-25156	143	176	0.345098	1	1.64737e-13	-0.627539	0.0792967	9.999e-05	8.33097e-10	1	3.87858e-09
ENSG00000276234.4	TADA2A	3652	1.06069	412.885	173.166	6.49646e-12	chr17:37456514:C:T	49640	128	151	0.296078	-1	1.3497e-13	-0.393241	0.0494873	9.999e-05	7.88293e-10	1	3.68131e-09
ENSG00000276023.4	DUSP14	3873	1.05744	463.798	175.051	1.13576e-29	chr17:37490169:T:C	338	129	151	0.296078	-1	7.85286e-34	-0.750888	0.0509309	9.999e-05	1.58939e-28	1	3.67718e-27
ENSG00000275066.4	SYNRG	3910	1.0378	488.231	175.306	4.11801e-05	chr17:37606444:G:A	-3052	135	167	0.327451	-1	1.12416e-05	-0.134776	0.0299161	0.0153985	0.0168896	1	0.023159
ENSG00000278053.4	DDX52	4562	1.03175	677.928	178.606	1.76151e-13	chr17:37634565:G:A	-7743	99	114	0.223529	1	6.41213e-15	-0.424971	0.0503586	9.999e-05	5.7024e-11	1	3.04374e-10
ENSG00000278053.4	DDX52	4562	1.03471	693.328	179.126	2.82276e-05	chr17:37434004:G:C	-208304	24	24	0.0470588	1	9.63484e-06	-0.470722	0.103645	0.0138986	0.0166527	2	0.0228664
ENSG00000273513.1	TBC1D3K	3467	1.06604	412.786	173.382	2.63036e-09	chr17:38322462:C:T	398047	42	43	0.0843137	1	1.44551e-10	0.756951	0.111937	9.999e-05	4.25791e-07	1	1.40729e-06
ENSG00000274512.5	TBC1D3L	4074	1.04461	653.876	180.132	1.11447e-12	chr17:38336565:A:C	347517	48	51	0.1	-1	6.44414e-14	0.596586	0.0739327	9.999e-05	2.79593e-10	1	1.38044e-09
ENSG00000274512.5	TBC1D3L	4074	1.06596	612.835	177.2	1.6155e-08	chr17:38254507:A:G	265459	29	29	0.0568627	1	1.94676e-09	-0.676553	0.107537	9.999e-05	4.4965e-06	2	1.28107e-05
ENSG00000274419.6	TBC1D3D	4093	1.04857	630.608	176.324	1.3296e-15	chr17:38322462:C:T	318486	42	43	0.0843137	1	2.45197e-17	1.14526	0.122986	9.999e-05	2.12637e-13	1	1.43945e-12
ENSG00000274419.6	TBC1D3D	4093	1.04735	633.953	176.396	7.10371e-07	chr17:38306325:C:T	302349	9	9	0.0176471	1	1.4868e-07	1.28562	0.235892	0.00039996	0.000306196	2	0.000641829
ENSG00000274419.6	TBC1D3D	4093	1.04868	631.91	176.201	6.2236e-06	chr17:38271612:A:G	267636	8	8	0.0156863	1	1.66153e-06	-1.35686	0.274693	0.00239976	0.00293418	3	0.00498554
ENSG00000274419.6	TBC1D3D	4093	1.04079	645.493	177.527	6.55511e-05	chr17:37846682:C:T	-157294	29	30	0.0588235	1	2.48239e-05	-0.574517	0.133037	0.0350965	0.0357609	4	0.0434985
ENSG00000278299.5	TBC1D3C	4147	1.05515	626.037	178.175	1.65199e-12	chr17:38330121:T:C	261529	37	39	0.0764706	1	7.30979e-14	-1.08267	0.134511	9.999e-05	3.22537e-10	1	1.58557e-09
ENSG00000278299.5	TBC1D3C	4147	1.05745	605.266	177.264	2.64723e-06	chr17:38288969:T:C	220377	78	84	0.164706	-1	6.05852e-07	-0.502	0.0973723	0.00129987	0.00107845	2	0.00202341
ENSG00000277791.4	PSMB3	4450	1.05209	540.199	175.44	3.54282e-12	chr17:38765943:A:G	13207	193	255	0.5	1	1.11573e-13	-0.168589	0.0211258	9.999e-05	6.57464e-10	1	3.10009e-09
ENSG00000277791.4	PSMB3	4450	1.06302	530.218	174.268	2.14726e-06	chr17:38754091:T:TG	1355	80	88	0.172549	-1	3.81805e-07	0.136782	0.0260394	0.00059994	0.000721912	2	0.00140536
ENSG00000273559.4	CWC25	4288	1.04134	523.457	176.107	7.36052e-07	chr17:38825661:T:G	180	95	107	0.209804	1	1.30817e-07	0.200458	0.0366191	0.00029997	0.000273361	1	0.0005787
ENSG00000273559.4	CWC25	4288	1.03024	547.911	178.192	8.73232e-05	chr17:38436559:G:A	-388922	170	213	0.417647	-1	3.22251e-05	0.134613	0.0316431	0.039696	0.0420495	2	0.0496111
ENSG00000161381.13	PLXDC1	4282	1.03815	370.541	172.675	6.12185e-12	chr17:39098855:C:G	-55539	157	196	0.384314	-1	1.16356e-13	0.287128	0.036024	9.999e-05	1.0442e-09	1	4.80395e-09
ENSG00000131748.15	STARD3	4065	1.03407	375.078	175.482	1.17955e-06	chr17:39620559:A:G	-16506	11	11	0.0215686	1	1.9793e-07	-0.419694	0.0778889	0.00029997	0.00033502	1	0.000697208
ENSG00000161405.16	IKZF3	4992	1.0481	535.811	176.383	7.38379e-08	chr17:39771806:C:T	-92382	175	241	0.472549	-1	9.95564e-09	-0.131147	0.0219196	0.00019998	2.3788e-05	1	6.06358e-05
ENSG00000161405.16	IKZF3	4992	1.04336	558.427	177.211	0.000162331	chr17:40157312:T:G	293124	6	6	0.0117647	1	6.14386e-05	0.439415	0.107324	0.0755924	0.0765646	2	0.0798642
ENSG00000073605.18	GSDMB	4992	1.05577	515.596	175.764	3.24837e-37	chr17:39895095:A:G	-23555	175	238	0.466667	1	4.0378e-42	-0.523678	0.0299705	9.999e-05	2.13588e-36	1	8.33972e-35
ENSG00000073605.18	GSDMB	4992	1.0549	550.94	177.14	5.71047e-18	chr17:39926578:T:C	7928	51	54	0.105882	1	4.30719e-20	-0.516359	0.0503627	9.999e-05	4.91103e-16	2	4.13358e-15
ENSG00000172057.9	ORMDL3	5016	1.05127	497.274	173.823	1.7622e-44	chr17:39895095:A:G	-32506	175	238	0.466667	1	1.10647e-50	-0.514983	0.0252342	9.999e-05	6.72995e-44	1	4.70303e-42
ENSG00000172057.9	ORMDL3	5016	1.04941	504.526	173.556	1.14787e-32	chr17:39926578:T:C	-1023	51	54	0.105882	1	3.22339e-37	-0.667701	0.0420494	9.999e-05	2.03562e-31	2	5.59262e-30
ENSG00000172057.9	ORMDL3	5016	1.04317	515.586	174.52	8.68396e-06	chr17:39097063:G:A	-830538	90	99	0.194118	-1	2.03295e-06	0.1488	0.0304018	0.00329967	0.00347095	3	0.00577729
ENSG00000167914.11	GSDMA	5105	1.03864	512.418	174.642	1.04625e-26	chr17:39963926:C:T	10663	45	48	0.0941176	1	3.28375e-30	1.52117	0.111874	9.999e-05	6.65133e-25	1	1.16651e-23
ENSG00000167914.11	GSDMA	5105	1.02969	531.76	176.3	5.95299e-15	chr17:39963504:G:T	10241	181	251	0.492157	1	1.09958e-16	0.93507	0.103008	9.999e-05	1.42392e-12	2	8.89673e-12
ENSG00000167914.11	GSDMA	5105	1.03933	539.083	176.008	1.34893e-07	chr17:39969978:A:G	16715	181	251	0.492157	1	2.06158e-08	-0.581081	0.0994411	9.999e-05	4.91432e-05	3	0.000118484
ENSG00000108344.14	PSMD3	4359	1.03504	336.768	172.401	3.64962e-07	chr17:39973588:T:A	-7209	156	181	0.354902	1	3.94704e-08	-0.178883	0.0313087	9.999e-05	8.8299e-05	1	0.000204495
ENSG00000126351.12	THRA	5505	1.044	519.725	175.739	1.00887e-23	chr17:40096959:C:T	38669	72	78	0.152941	1	8.82551e-27	0.654272	0.0524664	9.999e-05	6.58932e-22	1	9.12527e-21
ENSG00000126351.12	THRA	5505	1.04311	512.049	174.981	1.31809e-05	chr17:40101691:T:A	43401	10	10	0.0196078	1	3.17751e-06	0.648058	0.135165	0.00569943	0.00532145	2	0.00847241
ENSG00000008838.19	MED24	4655	1.02896	350.969	173.461	6.16359e-06	chr17:40032802:A:G	-28413	155	187	0.366667	-1	1.13134e-06	0.159308	0.0317292	0.00119988	0.00178662	1	0.00318961
ENSG00000126368.5	NR1D1	4784	1.06076	352.234	171.655	3.95717e-15	chr17:40092101:C:T	-8624	68	74	0.145098	1	1.8462e-17	0.546042	0.0584522	9.999e-05	2.58396e-13	1	1.73627e-12
ENSG00000188895.11	MSL1	5736	1.05124	511.735	174.721	1.49096e-07	chr17:40122783:C:G	485	60	64	0.12549	1	1.88869e-08	-0.143977	0.0245724	9.999e-05	4.58967e-05	1	0.000111179
ENSG00000188895.11	MSL1	5736	1.04818	523.203	175.521	6.25195e-05	chr17:40270137:G:A	147839	17	18	0.0352941	1	1.92109e-05	-0.176374	0.0402772	0.0246975	0.0267138	2	0.0342422
ENSG00000108352.11	RAPGEFL1	4891	1.08105	316.843	168.907	1.82102e-21	chr17:40348008:G:A	170998	11	11	0.0215686	1	3.00173e-25	1.90485	0.15926	9.999e-05	1.85009e-20	1	2.26109e-19
ENSG00000171475.13	WIPF2	4919	1.03855	317.148	172.342	1.07904e-05	chr17:40250938:G:A	31634	49	53	0.103922	1	1.9993e-06	-0.139319	0.028452	0.00219978	0.00269926	1	0.00462502
ENSG00000265666.1	RARA-AS1	5921	1.02454	522.812	179.011	2.72108e-05	chr17:40377218:G:C	34082	174	216	0.423529	-1	9.18864e-06	-0.114661	0.0251852	0.0112989	0.0125913	1	0.017961
ENSG00000265666.1	RARA-AS1	5921	1.02278	531.66	179.548	8.34152e-05	chr17:40874140:T:C	531004	186	243	0.476471	-1	3.28162e-05	-0.110746	0.02606	0.0383962	0.0400054	2	0.0476158
ENSG00000073584.18	SMARCE1	5224	1.04591	355.926	172.931	2.98691e-26	chr17:40616713:C:T	-31586	177	233	0.456863	1	2.96518e-30	-0.378313	0.0278443	9.999e-05	9.18755e-25	1	1.58079e-23
ENSG00000278834.1	RP11-458J1.1	5223	1.07828	338.281	170.3	2.8335e-10	chr17:40648309:A:C	-200	134	164	0.321569	-1	7.17542e-12	0.537979	0.0738498	9.999e-05	2.61237e-08	1	1.0174e-07
ENSG00000186395.7	KRT10	5306	1.02867	373.766	173.48	4.3779e-07	chr17:40806807:G:A	-15788	94	99	0.194118	1	5.36556e-08	0.266158	0.0470861	0.00029997	0.000125866	1	0.000283266
ENSG00000108244.16	KRT23	6322	1.05049	564.841	172.945	2.85407e-20	chr17:40935811:T:C	-1823	170	219	0.429412	1	9.09727e-23	0.336754	0.0301189	9.999e-05	2.23815e-18	1	2.30357e-17
ENSG00000108244.16	KRT23	6322	1.04807	579.341	173.647	7.5564e-12	chr17:41004757:A:G	67123	28	28	0.054902	1	3.45817e-13	0.494907	0.0633985	9.999e-05	1.69936e-09	2	7.65274e-09
ENSG00000108244.16	KRT23	6322	1.04551	580.537	173.837	8.46952e-10	chr17:40897906:G:C	-39728	169	216	0.423529	-1	7.20577e-11	-0.216855	0.0314497	9.999e-05	2.48872e-07	3	8.5125e-07
ENSG00000108244.16	KRT23	6322	1.04626	566.559	173.035	1.66956e-11	chr17:41048845:C:T	111211	47	49	0.0960784	1	7.70141e-13	-0.38385	0.0500238	9.999e-05	3.94344e-09	4	1.70811e-08
ENSG00000108244.16	KRT23	6322	1.05184	554.205	172.117	3.19716e-06	chr17:40858795:TCAAA:T	-78839	38	38	0.0745098	1	6.65188e-07	0.286054	0.0556626	0.00149985	0.00124607	5	0.00230709
ENSG00000108244.16	KRT23	6322	1.05058	571.592	173.093	1.14242e-05	chr17:41061426:C:T	123792	6	6	0.0117647	1	3.00559e-06	0.687378	0.14291	0.00469953	0.00493525	6	0.00791767
ENSG00000173801.16	JUP	5828	1.04869	422.158	174.032	9.14815e-43	chr17:41787669:T:C	738	28	31	0.0607843	-1	6.71866e-49	-1.31127	0.0663639	9.999e-05	4.55572e-42	1	2.86087e-40
ENSG00000173801.16	JUP	5828	1.04805	428.768	174.575	5.49431e-10	chr17:41757393:T:C	-29538	125	149	0.292157	-1	3.09606e-11	-0.269022	0.0382394	9.999e-05	1.10805e-07	2	3.97248e-07
ENSG00000141698.16	NT5C3B	5699	1.02053	443.131	177.373	1.91511e-60	chr17:41835736:G:A	-527	96	110	0.215686	-1	6.13298e-68	-0.957669	0.0358269	9.999e-05	5.6682e-59	1	1.13589e-56
ENSG00000141698.16	NT5C3B	5699	1.02216	448.011	177.121	9.39713e-06	chr17:41925871:G:A	89608	16	17	0.0333333	1	2.49156e-06	0.391555	0.080754	0.0029997	0.00368632	2	0.00609038
ENSG00000173786.16	CNP	4503	1.0263	265	172.695	7.66023e-09	chr17:41970120:G:A	3379	106	126	0.247059	-1	4.59359e-10	0.233315	0.0355945	9.999e-05	1.42192e-06	1	4.38283e-06
ENSG00000108771.12	DHX58	4671	1.0555	375.862	173.612	9.07444e-26	chr17:42112643:C:G	-90	87	100	0.196078	1	1.91409e-29	-0.530469	0.0397759	9.999e-05	1.88467e-24	1	3.17851e-23
ENSG00000108771.12	DHX58	4671	1.04876	379.015	174.526	6.40148e-05	chr17:41328304:G:T	-784429	77	86	0.168627	1	1.86825e-05	0.171618	0.0391316	0.0169983	0.0195688	2	0.0262646
ENSG00000108784.9	NAGLU	3946	1.05315	342.606	174.406	0.000103556	chr17:42442280:G:A	-93892	96	109	0.213725	1	3.21099e-05	-0.179486	0.0421826	0.0261974	0.0285058	1	0.0360978
ENSG00000108784.9	NAGLU	3946	1.04089	353.185	175.491	0.000127939	chr17:42440172:C:A	-96000	6	6	0.0117647	1	4.3167e-05	-0.693666	0.165859	0.0373963	0.0382251	2	0.0458573
ENSG00000108786.10	HSD17B1	3139	1.04344	218.857	172.263	3.06618e-12	chr17:42619976:C:T	70762	185	252	0.494118	1	4.8644e-14	-0.48943	0.0603362	9.999e-05	2.63093e-10	1	1.30655e-09
ENSG00000037042.8	TUBG2	3306	1.04813	201.36	167.317	4.10736e-06	chr17:42758986:C:T	99681	192	250	0.490196	-1	4.42979e-07	-0.2556	0.0489582	0.00059994	0.000575304	1	0.00114364
ENSG00000108797.11	CNTNAP1	4041	1.05611	329.723	172.415	0.000127813	chr17:42344679:A:G	-339239	11	11	0.0215686	1	3.68285e-05	0.877998	0.207987	0.0316968	0.0336914	1	0.0413727
ENSG00000108797.11	CNTNAP1	4041	1.04078	337.936	174.303	0.000261739	chr17:42440189:A:T	-243729	99	112	0.219608	1	9.18937e-05	0.280368	0.0702292	0.0740926	0.0752761	2	0.0788279
ENSG00000126581.12	BECN1	3262	1.05458	206.368	169.672	5.81035e-07	chr17:42808235:C:T	-24906	47	48	0.0941176	1	5.31394e-08	0.396811	0.070176	9.999e-05	7.15171e-05	1	0.000167883
ENSG00000108828.15	VAT1	3404	1.06478	220.872	168.122	2.91404e-10	chr17:43330633:G:C	305510	137	164	0.321569	1	5.43334e-12	-0.249663	0.0340508	9.999e-05	2.13997e-08	1	8.42327e-08
ENSG00000198496.10	NBR2	3411	1.05097	204.896	165.55	1.45481e-23	chr17:43166783:T:C	41173	142	168	0.329412	1	2.84333e-28	-0.836491	0.0646185	9.999e-05	2.62134e-22	1	3.74042e-21
ENSG00000267002.2	RP11-242D8.1	3419	1.03211	219.572	169.888	9.15259e-05	chr17:44130804:G:A	959767	63	71	0.139216	1	2.07985e-05	-0.259524	0.0595308	0.0160984	0.0173072	1	0.0236343
ENSG00000188554.13	NBR1	3419	1.07662	200.209	164.628	1.451e-12	chr17:43315904:G:A	144702	141	168	0.329412	1	5.10843e-15	-0.126217	0.0148991	9.999e-05	5.21962e-11	1	2.7948e-10
ENSG00000236383.8	LINC00854	3544	1.0208	248.966	172.244	7.75281e-05	chr17:43405469:C:T	100072	132	153	0.3	1	1.9551e-05	-0.32087	0.0733536	0.0156984	0.0174531	1	0.0238071
ENSG00000279602.1	CTD-3014M21.1	4322	1.07013	383.043	173.592	8.71803e-13	chr17:43333254:G:T	-28107	34	37	0.072549	1	1.64969e-14	-1.17615	0.141902	9.999e-05	7.00708e-11	1	3.69955e-10
ENSG00000279602.1	CTD-3014M21.1	4322	1.06089	394.682	175.576	2.95913e-05	chr17:43048687:GT:G	-312674	125	145	0.284314	1	8.25726e-06	0.391449	0.0855165	0.00929907	0.00861949	2	0.0129501
ENSG00000175906.4	ARL4D	3504	1.06455	225.73	166.669	4.01767e-06	chr17:43401087:C:T	2128	121	142	0.278431	1	4.09752e-07	0.408796	0.0780568	0.00019998	0.000560558	1	0.00111726
ENSG00000005102.12	MEOX1	3652	1.04052	269.752	171.498	5.26562e-07	chr17:43681693:T:C	19739	190	244	0.478431	1	5.57627e-08	-0.398954	0.070675	9.999e-05	9.74603e-05	1	0.000223961
ENSG00000108861.8	DUSP3	3761	1.02981	302.344	176.189	2.18942e-07	chr17:43768035:C:T	-10953	98	115	0.22549	-1	3.08871e-08	-0.227635	0.0395071	9.999e-05	4.9051e-05	1	0.000118283
ENSG00000161647.18	MPP3	3867	1.04796	273.522	171.243	7.03618e-05	chr17:43822635:C:G	-10535	87	98	0.192157	1	1.65084e-05	0.434034	0.0983182	0.0128987	0.0154422	1	0.0214201
ENSG00000108852.14	MPP2	4047	1.03877	284.687	172.793	8.27034e-07	chr17:43902398:G:A	-7313	161	205	0.401961	1	1.0547e-07	0.379019	0.068702	9.999e-05	0.000167441	1	0.000369449
ENSG00000091947.9	TMEM101	4276	1.03714	278.8	169.535	2.75256e-08	chr17:44014960:A:G	-8986	16	18	0.0352941	1	1.43446e-09	-0.45403	0.0715407	9.999e-05	4.87608e-06	1	1.3797e-05
ENSG00000141349.8	G6PC3	4329	1.07028	284.04	167.729	4.58891e-05	chr17:43927825:G:A	-142910	72	80	0.156863	-1	8.09422e-06	-0.181994	0.0397239	0.00829917	0.00925086	1	0.0137697
ENSG00000161664.6	ASB16	4387	1.06423	300.79	168.063	2.50809e-05	chr17:44256374:AAGGCTGG:A	85927	26	28	0.054902	1	4.03325e-06	0.668662	0.141057	0.00449955	0.00533676	1	0.00849381
ENSG00000267080.5	ASB16-AS1	4387	1.05323	303.776	168.75	1.69396e-11	chr17:44183921:C:A	-2796	140	163	0.319608	1	2.02776e-13	-0.419935	0.0532922	9.999e-05	1.82031e-09	1	8.17041e-09
ENSG00000108309.13	RUNDC3A	4594	1.06252	313.471	166.708	4.52071e-07	chr17:44300830:C:G	-7729	168	217	0.42549	1	2.9955e-08	-0.247964	0.0429903	9.999e-05	7.92078e-05	1	0.000184791
ENSG00000013306.15	SLC25A39	4562	1.04324	327.49	169.28	9.88012e-06	chr17:44324751:T:C	-119	177	229	0.44902	1	1.45572e-06	0.104803	0.0211035	0.00189981	0.00247397	1	0.00427827
ENSG00000030582.17	GRN	4550	1.06516	329.18	167.592	1.58231e-05	chr17:44332812:A:G	-12274	169	226	0.443137	1	2.25848e-06	-0.0923682	0.0189677	0.00319968	0.00358335	1	0.00594474
ENSG00000180340.6	FZD2	4467	1.05493	311.859	166.806	2.20504e-08	chr17:44605286:G:A	47827	97	110	0.215686	1	8.07803e-10	0.325007	0.0503727	9.999e-05	3.49416e-06	1	1.01524e-05
ENSG00000161692.17	DBF4B	5256	1.02627	463.696	174.128	1.14626e-27	chr17:44708845:G:C	237	66	70	0.137255	1	1.53292e-31	-0.887612	0.0633285	9.999e-05	1.21035e-25	1	2.27496e-24
ENSG00000161692.17	DBF4B	5256	1.02615	469.322	174.412	1.88393e-06	chr17:44977009:G:A	268401	23	24	0.0470588	1	3.32496e-07	-0.533854	0.101074	0.00059994	0.000727132	2	0.0014141
ENSG00000108883.12	EFTUD2	5898	1.0496	451.954	172.68	3.2588e-11	chr17:44899705:T:G	43	111	127	0.24902	1	9.24486e-13	0.203026	0.026601	9.999e-05	5.89161e-09	1	2.49023e-08
ENSG00000108883.12	EFTUD2	5898	1.07377	426.358	169.804	1.02869e-05	chr17:44910114:G:T	10452	71	73	0.143137	1	1.68221e-06	0.174165	0.0352896	0.00239976	0.00283705	2	0.00484224
ENSG00000136448.11	NMT1	5730	1.06623	282.306	165.413	1.43345e-06	chr17:45105660:G:A	53998	161	215	0.421569	1	1.06666e-07	0.162904	0.0295405	9.999e-05	0.000234195	1	0.000502025
ENSG00000172992.11	DCAKD	5776	1.05992	275.67	164.804	1.00084e-13	chr17:45024014:C:T	-37095	152	188	0.368627	-1	2.04263e-16	0.312513	0.0348246	9.999e-05	6.26093e-12	1	3.668e-11
ENSG00000181513.14	ACBD4	6054	1.03793	275.803	167.631	5.28644e-06	chr17:45125351:C:A	-7249	185	227	0.445098	1	6.13458e-07	0.172773	0.0335352	0.00079992	0.00111872	1	0.00209119
ENSG00000233175.2	CTD-2020K17.3	6283	1.05206	283.708	168.867	1.35393e-08	chr17:45239153:T:C	-2581	127	156	0.305882	-1	5.74172e-10	-0.377171	0.0578989	9.999e-05	1.96163e-06	1	5.91921e-06
ENSG00000233483.2	CTD-2020K17.4	6279	1.07119	250.7	163.47	1.87567e-09	chr17:45248472:T:C	-364	69	82	0.160784	1	2.66127e-11	-0.712323	0.100904	9.999e-05	1.61488e-07	1	5.6731e-07
ENSG00000267278.5	MAP3K14-AS1	6278	1.06735	261.022	165.158	2.80188e-05	chr17:45256418:AAGAC:A	6884	184	233	0.456863	1	3.79178e-06	-0.223584	0.0470282	0.00419958	0.00507834	1	0.00812362
ENSG00000184361.12	SPATA32	6278	1.05759	273.411	168.632	3.57689e-13	chr17:45257286:T:C	-3704	181	227	0.445098	1	2.02675e-15	-0.613093	0.071149	9.999e-05	2.52841e-11	1	1.39211e-10
ENSG00000267344.1	CTB-39G8.3	6142	1.06856	216.235	162.253	6.58974e-12	chr17:45397074:C:G	49	128	149	0.292157	1	2.09742e-14	0.614782	0.0745475	9.999e-05	3.42094e-10	1	1.67627e-09
ENSG00000225190.10	PLEKHM1	6000	1.03863	228.651	166.591	8.16106e-05	chr17:45355593:C:T	-135156	13	13	0.0254902	1	1.50125e-05	-0.236029	0.0531944	0.0126987	0.0155869	1	0.0215856
ENSG00000266918.1	RP11-798G7.8	6398	1.05044	321.565	168.235	2.14523e-18	chr17:46496918:GA:G	965341	92	97	0.190196	1	1.40287e-21	1.10829	0.103056	9.999e-05	1.15995e-16	1	1.02783e-15
ENSG00000266918.1	RP11-798G7.8	6398	1.07019	309.985	166.035	0.000200402	chr17:46107462:G:T	575885	179	232	0.454902	1	4.46124e-05	0.304826	0.0730275	0.0426957	0.0479944	2	0.0552521
ENSG00000131484.4	RP11-798G7.5	6396	1.06706	325.245	167.573	8.95295e-14	chr17:46044213:T:C	510250	90	97	0.190196	1	3.73394e-16	0.995035	0.111995	9.999e-05	5.55646e-12	1	3.26793e-11
ENSG00000131484.4	RP11-798G7.5	6396	1.06213	327.44	167.815	1.67064e-08	chr17:46365381:A:T	831418	121	148	0.290196	-1	7.18705e-10	-0.565715	0.087369	9.999e-05	2.50717e-06	2	7.45152e-06
ENSG00000267198.1	RP11-798G7.6	5928	1.06821	212.974	163.195	2.12629e-10	chr17:46044213:T:C	498409	90	97	0.190196	1	1.77169e-12	0.841343	0.111864	9.999e-05	1.3864e-08	1	5.57136e-08
ENSG00000214425.7	LRRC37A4P	6377	1.05717	329.156	169.38	2.15575e-65	chr17:46227518:C:T	677183	108	123	0.241176	1	6.59752e-77	-1.09798	0.036121	9.999e-05	1.93761e-66	1	6.77021e-64
ENSG00000214425.7	LRRC37A4P	6377	1.08257	407.076	171.813	0.000162688	chr17:45665713:C:T	115378	62	67	0.131373	1	4.7163e-05	0.187571	0.0450855	0.0433957	0.0492944	2	0.0564645
ENSG00000264070.1	DND1P1	5807	1.0575	205.895	164.117	6.37386e-39	chr17:46278268:C:A	692397	98	110	0.215686	1	2.67338e-47	1.41628	0.0738304	9.999e-05	1.10606e-38	1	5.34478e-37
ENSG00000280022.1	RP11-707O23.1	5788	1.05534	195.158	162.881	5.83822e-24	chr17:46278268:C:A	685647	98	110	0.215686	1	3.37036e-29	1.06376	0.0803134	9.999e-05	7.70994e-23	1	1.15327e-21
ENSG00000263503.1	MAPK8IP1P2	6187	1.02241	272.693	165.541	4.56755e-48	chr17:46278268:C:A	675928	98	110	0.215686	1	1.00351e-57	1.28089	0.0560021	9.999e-05	1.21603e-46	1	1.08306e-44
ENSG00000263503.1	MAPK8IP1P2	6187	1.02261	281.532	165.165	0.000186414	chr17:45195820:C:T	-406520	100	108	0.211765	1	3.90479e-05	0.240182	0.0570908	0.0465953	0.0473611	2	0.0546911
ENSG00000204650.14	LINC02210	5670	1.04694	204.164	164.844	8.31343e-51	chr17:46204222:T:C	583894	107	122	0.239216	1	1.3915e-61	0.766195	0.0316049	9.999e-05	9.51313e-51	1	1.13715e-48
ENSG00000214401.4	KANSL1-AS1	5788	1.02684	342.131	175.205	7.86519e-53	chr17:46278268:C:A	84692	98	110	0.215686	1	4.53781e-60	1.36149	0.0573712	9.999e-05	1.24281e-51	1	1.52575e-49
ENSG00000214401.4	KANSL1-AS1	5788	1.03151	335.561	172.971	7.18805e-05	chr17:46496918:GA:G	303342	92	97	0.190196	1	1.95716e-05	0.280052	0.0640181	0.019898	0.0209031	2	0.0277818
ENSG00000120071.13	KANSL1	5784	1.05136	326.421	172.277	3.61374e-27	chr17:46278268:C:A	52879	98	110	0.215686	1	3.89675e-31	0.438224	0.0315317	9.999e-05	6.80874e-26	1	1.3068e-24
ENSG00000120071.13	KANSL1	5784	1.04616	350.315	173.727	1.67942e-13	chr17:46044213:T:C	-181176	90	97	0.190196	1	2.98456e-15	0.2953	0.0344841	9.999e-05	1.94353e-11	2	1.08321e-10
ENSG00000120071.13	KANSL1	5784	1.0517	357.591	173.575	0.000294566	chr17:45942306:G:A	-283083	16	16	0.0313726	1	0.000105836	-0.284301	0.0718605	0.0844916	0.0869004	3	0.0878937
ENSG00000262500.1	MAPK8IP1P1	5810	0.999508	291.848	168.959	5.77176e-06	chr17:46278268:C:A	34662	98	110	0.215686	1	8.02754e-07	0.687516	0.134927	0.00119988	0.00168871	1	0.00303589
ENSG00000262500.1	MAPK8IP1P1	5810	1.00248	287.738	168.187	5.44951e-05	chr17:46720553:C:T	476947	98	110	0.215686	1	1.07441e-05	0.604912	0.13394	0.0151985	0.0153825	2	0.0213503
ENSG00000262539.1	RP11-259G18.3	5865	1.0312	396.985	176.104	8.50777e-14	chr17:46278268:C:A	17662	98	110	0.215686	1	2.12624e-15	1.60226	0.185947	9.999e-05	1.57051e-11	1	8.82529e-11
ENSG00000262539.1	RP11-259G18.3	5865	1.02827	362.161	175.12	3.64765e-07	chr17:45590651:G:A	-669955	107	122	0.239216	1	5.85675e-08	-0.913223	0.161996	9.999e-05	0.00010138	2	0.000232225
ENSG00000262539.1	RP11-259G18.3	5865	1.05442	373.615	173.162	3.86659e-05	chr17:46622566:T:G	361960	102	115	0.22549	1	1.02187e-05	0.62279	0.137525	0.0105989	0.0111179	3	0.0161346
ENSG00000176681.14	LRRC37A	5901	1.05727	340.318	172.388	1.71375e-55	chr17:45601755:G:A	-690978	108	123	0.241176	1	8.46011e-64	1.4122	0.0560729	9.999e-05	5.7968e-56	1	1.01273e-53
ENSG00000176681.14	LRRC37A	5901	1.0514	419.527	175.731	2.0078e-15	chr17:46044213:T:C	-248520	90	97	0.190196	1	2.87295e-17	0.622801	0.0670878	9.999e-05	1.97291e-13	2	1.33913e-12
ENSG00000176681.14	LRRC37A	5901	1.05207	420.792	175.699	8.55597e-07	chr17:46018358:T:TA	-274375	68	73	0.143137	1	1.61152e-07	0.361713	0.0665827	9.999e-05	0.00023283	3	0.000499414
ENSG00000228696.8	ARL17B	5993	1.03421	356.606	176.527	4.29425e-17	chr17:45977330:G:A	-384467	168	214	0.419608	-1	3.64081e-19	0.730817	0.0735478	9.999e-05	5.0822e-15	1	3.93495e-14
ENSG00000228696.8	ARL17B	5993	1.03407	358.573	176.191	3.03131e-08	chr17:45990016:T:C	-371781	102	114	0.223529	1	3.56874e-09	-0.581356	0.0941006	9.999e-05	7.25585e-06	2	1.99777e-05
ENSG00000260075.1	NSFP1	6013	1.04147	341.657	173.964	1.10771e-13	chr17:46541752:G:A	168897	176	238	0.466667	1	1.64881e-15	-0.458878	0.0530308	9.999e-05	1.37395e-11	1	7.76558e-11
ENSG00000260075.1	NSFP1	6013	1.05686	326.109	171.861	2.50473e-06	chr17:46262802:G:A	-110053	92	104	0.203922	1	3.78277e-07	0.357095	0.0679557	0.00019998	0.000531512	2	0.00106388
ENSG00000238083.7	LRRC37A2	6136	1.05045	340.971	174.153	8.61181e-43	chr17:45914415:G:T	-597096	107	122	0.239216	1	1.16444e-48	1.34109	0.0680464	9.999e-05	2.91089e-42	1	1.84496e-40
ENSG00000238083.7	LRRC37A2	6136	1.07053	411.694	175.644	2.6238e-16	chr17:45991126:A:G	-520385	87	94	0.184314	1	2.82212e-18	0.749339	0.077771	9.999e-05	1.27468e-14	2	9.56501e-14
ENSG00000238083.7	LRRC37A2	6136	1.05638	411.955	176.233	6.35015e-05	chr17:45962818:A:G	-548693	80	88	0.172549	1	2.13221e-05	0.298572	0.068565	0.0178982	0.0205043	3	0.0273371
ENSG00000232300.1	FAM215B	5667	1.04478	197.404	167.945	1.93375e-10	chr17:46122825:C:T	-439970	158	194	0.380392	1	3.24713e-12	-0.454558	0.0612675	9.999e-05	1.7423e-08	1	6.91994e-08
ENSG00000185829.17	ARL17A	6265	1.03804	357.252	175.715	5.90325e-13	chr17:46044213:T:C	-535469	90	97	0.190196	1	2.05734e-14	0.892445	0.108048	9.999e-05	8.88856e-11	3	4.62483e-10
ENSG00000185829.17	ARL17A	6265	1.02668	362.116	176.249	1.23426e-08	chr17:46551498:T:C	-28184	176	235	0.460784	1	1.56966e-09	-0.502917	0.0793943	9.999e-05	3.18077e-06	4	9.29139e-06
ENSG00000073969.18	NSF	5678	1.03808	210.433	170.438	2.83081e-15	chr17:46188473:C:T	-402196	181	235	0.460784	1	9.57428e-18	0.379897	0.0402382	9.999e-05	2.00599e-13	1	1.35998e-12
ENSG00000108379.9	WNT3	5158	1.03645	212.596	171.753	3.05642e-06	chr17:46759287:G:A	-73771	136	165	0.323529	-1	4.42279e-07	-0.428553	0.0820808	0.00049995	0.000489325	1	0.000986395
ENSG00000108433.16	GOSR2	4798	1.03274	222.243	171.498	2.45391e-11	chr17:46950635:C:T	27560	189	253	0.496078	1	4.8632e-13	0.25708	0.0332311	9.999e-05	2.88423e-09	1	1.26744e-08
ENSG00000263142.5	LRRC37A17P	5085	1.04372	339.048	175.163	3.46793e-08	chr17:46028029:A:G	-989164	169	204	0.4	-1	3.74372e-09	-0.355108	0.0575632	9.999e-05	7.02308e-06	1	1.9381e-05
ENSG00000263142.5	LRRC37A17P	5085	1.05005	340.719	175.234	1.36918e-05	chr17:47069351:C:T	52158	170	216	0.423529	-1	3.37271e-06	-0.248854	0.0520481	0.00339966	0.00348048	2	0.00578961
ENSG00000262879.5	RP11-156P1.3	4878	1.05344	369.285	176.736	1.19489e-23	chr17:47075549:C:T	-24774	40	42	0.0823529	1	1.48246e-26	1.27819	0.103106	9.999e-05	3.52208e-22	1	4.98394e-21
ENSG00000262879.5	RP11-156P1.3	4878	1.05166	358.064	176.167	0.00017401	chr17:47051376:T:G	-48947	189	250	0.490196	1	6.31846e-05	-0.235951	0.0577285	0.0456954	0.0511303	2	0.058171
ENSG00000178852.15	EFCAB13	4734	1.03715	339.762	174.672	2.49977e-07	chr17:47308152:G:A	-15138	42	43	0.0843137	1	3.39006e-08	-0.489345	0.0851818	9.999e-05	5.8998e-05	1	0.000140308
ENSG00000178852.15	EFCAB13	4734	1.04668	340.606	174.793	0.000232537	chr17:47297614:A:G	-25676	131	158	0.309804	-1	8.21852e-05	-0.202339	0.0503244	0.0630937	0.0662324	2	0.0713477
ENSG00000228782.7	MRPL45P2	4543	1.04866	211.124	166.826	2.62362e-06	chr17:47428323:T:TC	-64169	38	41	0.0803922	1	2.4908e-07	-0.52725	0.0987188	0.00029997	0.000376388	1	0.000775834
ENSG00000141279.15	NPEPPS	5313	1.05294	348.539	173.326	2.62898e-06	chr17:47694507:T:C	171565	182	244	0.478431	1	4.47902e-07	-0.105381	0.0201904	0.00049995	0.000617919	1	0.00122088
ENSG00000141279.15	NPEPPS	5313	1.06355	343.93	171.716	7.25311e-05	chr17:47478925:G:A	-44017	10	10	0.0196078	1	1.84371e-05	0.317954	0.0724463	0.0152985	0.0189402	2	0.0255088
ENSG00000198933.9	TBKBP1	5797	1.05001	415.118	174.718	4.75626e-47	chr17:47693671:G:A	-410	168	218	0.427451	-1	1.28918e-53	-0.550315	0.0257151	9.999e-05	1.26009e-46	1	1.11502e-44
ENSG00000198933.9	TBKBP1	5797	1.04696	417.763	174.893	0.000175061	chr17:47240780:A:G	-453301	47	49	0.0960784	1	5.98088e-05	0.178195	0.0434511	0.0589941	0.0610606	2	0.0669192
ENSG00000006025.11	OSBPL7	5245	1.06969	252.546	165.374	1.9669e-05	chr17:47490533:A:G	-331301	13	13	0.0254902	1	2.51079e-06	0.404381	0.0834409	0.00239976	0.0033193	1	0.00555609
ENSG00000159111.12	MRPL10	5999	1.03569	405.655	173.289	1.16723e-07	chr17:47846680:G:T	15146	135	159	0.311765	1	1.24555e-08	-0.203702	0.0342934	9.999e-05	3.26757e-05	1	8.1254e-05
ENSG00000159111.12	MRPL10	5999	1.05109	416.651	173.266	6.956e-07	chr17:47833699:A:G	2165	114	124	0.243137	-1	9.67465e-08	-0.219492	0.0396527	0.00029997	0.000186892	2	0.000408596
ENSG00000141294.9	LRRC46	5252	1.06913	227.249	161.742	4.35117e-07	chr17:47811738:C:A	-19889	147	175	0.343137	1	1.75536e-08	-0.455369	0.0775452	9.999e-05	5.0691e-05	1	0.000122022
ENSG00000141295.13	SCRN2	6009	1.03675	405.328	172.948	1.18496e-27	chr17:47824874:C:A	-16459	60	63	0.123529	1	1.40768e-31	-0.765235	0.0544978	9.999e-05	6.03816e-26	1	1.16547e-24
ENSG00000141295.13	SCRN2	6009	1.04502	415.524	173.299	4.2418e-07	chr17:47941956:C:T	100623	21	21	0.0411765	1	5.93163e-08	-0.47614	0.0845001	0.00029997	0.000117107	2	0.000264954
ENSG00000141295.13	SCRN2	6009	1.04717	403.83	172.296	9.41447e-05	chr17:48279221:A:G	437888	14	14	0.027451	1	2.69572e-05	0.432153	0.100547	0.029697	0.0313095	3	0.0389532
ENSG00000264920.1	RP11-6N17.4	6014	1.04381	399.658	173.131	8.90439e-14	chr17:47936252:T:G	40440	29	29	0.0568627	1	1.09735e-15	1.17597	0.134908	9.999e-05	1.21682e-11	1	6.92921e-11
ENSG00000264920.1	RP11-6N17.4	6014	1.03986	407.114	174.35	1.99492e-05	chr17:47892443:A:G	-3369	145	171	0.335294	1	4.89365e-06	-0.317287	0.0675466	0.0049995	0.00656152	2	0.0101964
ENSG00000167182.13	SP2	5269	1.03775	230.64	165.001	2.30667e-05	chr17:47836287:C:T	-59863	37	38	0.0745098	1	2.96563e-06	-0.176094	0.0366154	0.00319968	0.00428364	1	0.00697493
ENSG00000108439.9	PNPO	5274	1.05934	235.103	166.002	6.44135e-05	chr17:47860719:AAAATAAAT:A	-80787	91	100	0.196078	1	1.09109e-05	0.277254	0.0614467	0.00949905	0.0114171	1	0.0165108
ENSG00000108465.14	CDK5RAP3	6039	1.07884	338.207	165.78	1.33774e-10	chr17:48019787:A:G	51977	93	107	0.209804	-1	1.94034e-12	-0.390805	0.0520323	9.999e-05	1.15138e-08	1	4.69044e-08
ENSG00000108465.14	CDK5RAP3	6039	1.07132	344.849	166.919	9.76723e-05	chr17:47971759:C:T	3949	99	111	0.217647	1	2.08765e-05	-0.232265	0.053276	0.0205979	0.0251822	2	0.0325762
ENSG00000108465.14	CDK5RAP3	6039	1.08892	332.807	164.644	0.000243761	chr17:48002867:G:C	35057	73	80	0.156863	1	5.4735e-05	0.157001	0.0380729	0.0552945	0.0597877	3	0.065837
ENSG00000005243.9	COPZ2	5907	1.05534	362.156	169.959	1.37675e-06	chr17:47973303:T:C	-64727	33	36	0.0705882	1	1.61585e-07	0.677976	0.124835	9.999e-05	0.000319394	1	0.00066693
ENSG00000005243.9	COPZ2	5907	1.05112	370.786	170.402	0.000188671	chr17:47942240:G:A	-95790	7	7	0.0137255	1	5.21263e-05	-1.14393	0.276617	0.0558944	0.0576253	2	0.0639515
ENSG00000082641.15	NFE2L1	5913	1.0528	387.625	172.055	2.97754e-07	chr17:48004549:G:A	-43780	177	237	0.464706	1	3.26661e-08	-0.150688	0.0261974	0.00019998	6.98659e-05	1	0.000164319
ENSG00000082641.15	NFE2L1	5913	1.04688	387.082	172.041	0.000250512	chr17:48339537:A:T	291208	8	8	0.0156863	1	7.85203e-05	0.45257	0.112236	0.0791921	0.0810826	2	0.0834863
ENSG00000108468.14	CBX1	5091	1.06382	233.745	164.824	1.15556e-07	chr17:48016173:C:T	-85348	163	210	0.411765	1	4.77566e-09	-0.198088	0.0323583	9.999e-05	1.34202e-05	1	3.54669e-05
ENSG00000002919.14	SNX11	5817	1.03949	372.525	171.332	9.12534e-15	chr17:48066153:T:C	-37204	107	119	0.233333	1	5.47703e-17	-0.220362	0.0240038	9.999e-05	1.17768e-12	1	7.38529e-12
ENSG00000002919.14	SNX11	5817	1.03601	384.609	172.33	0.000207449	chr17:48613677:G:A	510320	8	8	0.0156863	1	6.40674e-05	0.322778	0.0790393	0.0670933	0.068888	2	0.0735745
ENSG00000141293.15	SKAP1	5732	1.04538	447.239	171.171	3.33552e-12	chr17:48240642:C:T	-189633	176	212	0.415686	-1	6.88364e-14	-0.226248	0.028054	9.999e-05	5.81557e-10	2	2.7584e-09
ENSG00000141293.15	SKAP1	5732	1.04222	443.974	170.939	4.70564e-07	chr17:48426596:G:A	-3679	154	200	0.392157	-1	5.85623e-08	-0.148408	0.0263207	0.00029997	0.000143414	3	0.00032001
ENSG00000141293.15	SKAP1	5732	1.05243	423.923	168.967	2.75697e-05	chr17:47875085:TTCTTC:T	-555190	46	50	0.0980392	1	5.63667e-06	-0.170601	0.0365592	0.00809919	0.00899159	4	0.0134337
ENSG00000230148.8	HOXB-AS1	5771	1.06218	537.017	174.242	2.89046e-23	chr17:48522748:CTTATA:C	-21603	186	253	0.496078	1	1.79231e-26	0.929603	0.0751504	9.999e-05	8.8574e-22	1	1.21673e-20
ENSG00000230148.8	HOXB-AS1	5771	1.0489	549.594	175.315	5.09899e-07	chr17:48480584:A:G	-63767	126	148	0.290196	-1	8.07503e-08	-0.4625	0.0830071	0.00029997	0.000183845	2	0.0004027
ENSG00000173917.10	HOXB2	5777	1.01484	578.438	177.265	2.71035e-23	chr17:48514888:GA:G	-30101	185	250	0.490196	1	5.87547e-26	0.57963	0.0474685	9.999e-05	7.91668e-21	1	9.88823e-20
ENSG00000173917.10	HOXB2	5777	1.01553	583.344	177.388	9.58127e-15	chr17:48553207:GACA:G	8218	88	99	0.194118	1	2.32242e-16	-0.561594	0.0626624	9.999e-05	3.71293e-12	2	2.22303e-11
ENSG00000173917.10	HOXB2	5777	1.01971	593.87	177.759	1.17407e-06	chr17:48250540:C:T	-294449	166	217	0.42549	1	2.70536e-07	-0.23231	0.0436209	0.00059994	0.000598889	3	0.00118672
ENSG00000182742.5	HOXB4	5142	1.05912	363.537	171.027	1.09976e-14	chr17:48513958:A:C	-65671	178	238	0.466667	1	5.35065e-17	0.538394	0.0586513	9.999e-05	8.25461e-13	1	5.27853e-12
ENSG00000120093.11	HOXB3	5146	1.05738	364.98	170.006	4.96107e-24	chr17:48514888:GA:G	-75384	185	250	0.490196	1	3.99567e-28	0.609335	0.0472457	9.999e-05	1.13924e-22	1	1.68013e-21
ENSG00000159199.13	ATP5G1	5355	1.05008	582.072	177.127	5.23583e-09	chr17:48908157:G:A	15392	12	12	0.0235294	1	5.43253e-10	-0.470477	0.0720925	9.999e-05	1.57841e-06	1	4.83348e-06
ENSG00000159199.13	ATP5G1	5355	1.04293	573.288	177.201	7.45799e-07	chr17:48922311:T:C	29546	179	237	0.464706	-1	1.45139e-07	-0.116346	0.0213364	0.00039996	0.000300719	2	0.000631223
ENSG00000159202.17	UBE2Z	4766	1.02549	371.128	173.147	2.20999e-35	chr17:48904965:T:A	-3404	178	235	0.460784	-1	8.22592e-41	-0.586997	0.034493	9.999e-05	1.2343e-33	1	4.02388e-32
ENSG00000167083.6	GNGT2	4811	1.02332	488.502	174.246	1.26205e-05	chr17:49206453:C:T	-2947	125	147	0.288235	1	2.72226e-06	0.246882	0.0511316	0.0049995	0.00540377	1	0.00858444
ENSG00000198740.8	ZNF652	5668	1.03332	835.816	178.932	1.61393e-10	chr17:49384047:TA:T	21931	95	111	0.217647	1	1.36915e-11	0.222558	0.0310127	9.999e-05	7.84943e-08	1	2.87615e-07
ENSG00000198740.8	ZNF652	5668	1.02461	906.801	181.612	8.4258e-05	chr17:49362261:ACGCGCGCGCC:A	145	18	18	0.0352941	1	3.67956e-05	-0.309262	0.0732568	0.0684932	0.068291	2	0.0731049
ENSG00000204584.1	RP11-304F15.3	4959	1.0304	684.91	178.015	9.7517e-16	chr17:49882824:C:T	36914	35	35	0.0686275	1	1.41426e-17	1.14783	0.122343	9.999e-05	2.81141e-13	1	1.88168e-12
ENSG00000108813.10	DLX4	4890	1.03775	660.514	175.875	1.35918e-05	chr17:49970057:G:A	1087	104	115	0.22549	-1	3.29462e-06	0.459604	0.0960351	0.00639936	0.00735842	1	0.0112757
ENSG00000005884.17	ITGA3	5658	1.05036	896.126	176.981	2.3799e-12	chr17:50059460:C:T	3492	58	68	0.133333	1	9.10033e-14	-0.584366	0.0729241	9.999e-05	7.63255e-10	1	3.56805e-09
ENSG00000005884.17	ITGA3	5658	1.048	897.738	176.979	4.84445e-05	chr17:50074847:A:G	18879	6	6	0.0117647	1	1.56115e-05	1.05019	0.237149	0.0312969	0.0358338	2	0.04356
ENSG00000005882.11	PDK2	4812	1.04107	677.675	177.269	5.01182e-07	chr17:50107013:A:G	12276	122	144	0.282353	-1	8.67047e-08	-0.317686	0.0571745	0.00029997	0.000240274	1	0.000513844
ENSG00000108823.15	SGCA	4743	1.04254	680.459	177.995	3.91243e-09	chr17:50142198:T:C	-23787	133	153	0.3	1	3.9051e-10	0.551122	0.0837041	9.999e-05	1.51375e-06	1	4.65011e-06
ENSG00000167105.7	TMEM92	4712	1.04553	673.175	177.818	3.41053e-10	chr17:50282060:A:G	10654	127	144	0.282353	-1	2.44427e-11	0.447864	0.0633097	9.999e-05	1.12204e-07	1	4.01735e-07
ENSG00000251179.1	TMEM92-AS1	4707	1.02514	672.135	179.389	1.25326e-05	chr17:50281058:A:G	-6797	126	143	0.280392	-1	3.75618e-06	0.360336	0.0757582	0.00609939	0.00735855	1	0.0112757
ENSG00000108826.15	MRPL27	4744	1.04416	601.722	174.56	1.09722e-05	chr17:50337751:GA:G	-35463	36	37	0.072549	1	2.36749e-06	-0.290664	0.0598156	0.00349965	0.00517122	1	0.00825832
ENSG00000167107.12	ACSF2	4850	1.02969	701.787	179.879	2.06779e-05	chr17:50476555:C:G	50397	185	246	0.482353	-1	6.76014e-06	-0.194016	0.0419682	0.0119988	0.0125424	1	0.0179025
ENSG00000136444.9	RSAD1	4906	1.04466	657.223	177.386	1.60209e-09	chr17:50459516:G:C	-19284	115	138	0.270588	1	1.32875e-10	-0.203437	0.0300177	9.999e-05	5.58419e-07	1	1.81656e-06
ENSG00000136449.13	MYCBPAP	4872	1.04813	661.633	179.428	4.3225e-22	chr17:50506291:A:G	-2093	190	253	0.496078	1	1.4696e-24	-0.802424	0.0683817	9.999e-05	3.58721e-20	1	4.27672e-19
ENSG00000006282.20	SPATA20	4864	1.03631	581.666	175.365	5.22466e-68	chr17:50547162:A:C	856	131	163	0.319608	1	1.06036e-77	-1.12619	0.0367426	9.999e-05	1.35902e-67	1	5.44687e-65
ENSG00000108846.15	ABCC3	5842	1.04646	990.972	181.058	1.8987e-19	chr17:50634726:C:T	-51	176	219	0.429412	-1	3.18664e-21	-0.369016	0.034678	9.999e-05	3.42778e-17	1	3.1668e-16
ENSG00000108846.15	ABCC3	5842	1.03797	974.646	180.816	6.16278e-21	chr17:50674400:G:A	39623	139	154	0.301961	1	6.91657e-23	-0.454109	0.0405538	9.999e-05	1.31108e-18	2	1.37115e-17
ENSG00000108846.15	ABCC3	5842	1.04004	982.67	181.057	3.73287e-05	chr17:50812883:G:A	178106	76	81	0.158824	1	1.53609e-05	-0.205491	0.0463573	0.029797	0.0309968	3	0.0386701
ENSG00000229980.4	TOB1-AS1	5352	1.0464	663.172	176.896	3.06424e-05	chr17:50857665:G:A	-9014	122	140	0.27451	1	8.81647e-06	0.435018	0.0953632	0.0150985	0.0164491	1	0.0226233
ENSG00000141232.4	TOB1	5352	1.04759	624.345	174.207	5.33068e-06	chr17:50853604:G:A	-13891	153	187	0.366667	-1	1.00963e-06	-0.157581	0.0312325	0.00229977	0.0024803	1	0.00428759
ENSG00000239672.7	NME1	5180	1.05335	569.075	176.052	4.45968e-27	chr17:51153819:A:G	283	160	195	0.382353	1	1.09112e-30	0.355828	0.0259216	9.999e-05	1.36592e-25	1	2.54978e-24
ENSG00000243678.11	NME2	6074	1.03568	800.989	178.3	3.51087e-26	chr17:51166443:A:T	1008	180	244	0.478431	-1	3.56582e-29	-0.194831	0.0147056	9.999e-05	4.34308e-24	1	7.12192e-23
ENSG00000243678.11	NME2	6074	1.06014	736.191	174.608	1.46325e-19	chr17:51149056:G:A	-16379	28	29	0.0568627	1	3.50272e-22	-0.346463	0.0316238	9.999e-05	1.14957e-17	2	1.12054e-16
ENSG00000011260.13	UTP18	5217	1.04537	510.845	175.031	1.90137e-06	chr17:51261907:A:G	1379	40	44	0.0862745	1	3.29511e-07	-0.224929	0.0425778	0.00049995	0.000694802	1	0.00135607
ENSG00000267452.1	LINC02073	5041	1.0421	463.074	174.383	2.58465e-30	chr17:51434754:G:T	-673	82	90	0.176471	1	1.07448e-34	1.11902	0.0744877	9.999e-05	8.64125e-29	1	2.04435e-27
ENSG00000279059.1	RP11-257O5.2	5591	1.05712	433.538	172.95	5.55569e-10	chr17:54961422:G:A	2996	130	144	0.282353	1	2.2631e-11	0.367144	0.0518016	9.999e-05	9.8359e-08	1	3.55433e-07
ENSG00000166263.13	STXBP4	5596	1.04173	450.499	175.659	3.31056e-11	chr17:54952515:T:C	-16271	130	147	0.288235	1	1.28827e-12	0.320777	0.0423501	9.999e-05	6.90379e-09	1	2.88937e-08
ENSG00000141179.13	PCTP	5225	1.02854	517.364	178.741	3.06629e-27	chr17:55792050:A:G	41071	103	119	0.233333	1	1.96208e-30	-0.433624	0.0317797	9.999e-05	3.27973e-25	1	5.91176e-24
ENSG00000183691.4	NOG	5844	1.0561	798.429	179.161	2.0316e-06	chr17:56581253:C:T	-12446	24	24	0.0470588	-1	5.17676e-07	0.317979	0.0612819	0.0009999	0.00110272	1	0.00206362
ENSG00000183691.4	NOG	5844	1.06781	793.927	178.464	0.000119247	chr17:56319899:C:T	-273800	93	103	0.201961	1	4.62463e-05	0.133531	0.0320588	0.0727927	0.0745924	2	0.0783347
ENSG00000264364.2	DYNLL2	5487	1.04763	767.141	179.022	5.33974e-11	chr17:58094333:GTGA:G	10918	127	151	0.296078	-1	4.03593e-12	0.276031	0.037378	9.999e-05	1.78447e-08	1	7.07918e-08
ENSG00000264364.2	DYNLL2	5487	1.06647	719.357	176.185	6.25286e-05	chr17:58095042:TGCTATGAACATTGATGTACA:T	11627	21	21	0.0411765	1	1.99227e-05	-0.370793	0.0848436	0.0324968	0.0347264	2	0.0424524
ENSG00000279207.1	RP11-159D12.8	4455	1.04459	491.729	172.931	1.53525e-05	chr17:58082201:C:T	-13471	133	157	0.307843	-1	3.12839e-06	-0.203939	0.0425107	0.00489951	0.00593137	1	0.00932366
ENSG00000229590.3	MSX2P1	5298	1.05845	667.243	175.832	1.59891e-12	chr17:58156380:G:A	-648	127	149	0.292157	1	4.8144e-14	-0.507905	0.0625773	9.999e-05	3.1081e-10	1	1.52848e-09
ENSG00000229590.3	MSX2P1	5298	1.06013	645.384	174.816	3.33838e-09	chr17:58157366:T:A	338	40	42	0.0823529	1	2.50274e-10	0.689841	0.103486	9.999e-05	9.57384e-07	2	3.02067e-06
ENSG00000121053.5	EPX	4277	1.03237	517.264	178.015	8.14685e-06	chr17:57204070:T:G	-988667	28	29	0.0568627	1	2.12326e-06	-0.923628	0.189137	0.00229977	0.00347378	1	0.00578078
ENSG00000265148.5	TSPOAP1-AS1	4212	1.02743	457.21	177.092	2.79781e-06	chr17:58341665:A:G	16215	113	131	0.256863	1	5.96937e-07	-0.26271	0.0509349	0.00079992	0.00105239	1	0.00197751
ENSG00000213246.6	SUPT4H1	4201	1.0736	403.911	171.301	6.52901e-06	chr17:58355382:C:T	3721	75	79	0.154902	1	1.03565e-06	-0.114069	0.022633	0.00079992	0.00164638	1	0.00296644
ENSG00000121101.15	TEX14	4890	1.04561	445.966	176.535	2.149e-06	chr17:58866589:CTCATTGTAAATGCTG:C	174534	115	137	0.268627	1	4.53898e-07	0.449898	0.0862446	0.0009999	0.000683946	1	0.00133795
ENSG00000121101.15	TEX14	4890	1.02613	453.6	177.793	2.93119e-05	chr17:59132066:T:G	440011	12	12	0.0235294	1	9.30498e-06	-1.22984	0.270307	0.010199	0.011665	2	0.0168193
ENSG00000108384.14	RAD51C	3911	1.03871	284.772	170.477	2.15336e-24	chr17:58976884:C:T	284311	85	95	0.186275	1	1.77018e-28	0.63767	0.0490071	9.999e-05	9.10333e-23	1	1.35575e-21
ENSG00000108395.13	TRIM37	3349	1.0477	161.051	166.61	1.80856e-27	chr17:59108446:A:G	1849	174	223	0.437255	-1	8.26066e-33	0.558607	0.038758	9.999e-05	1.92691e-26	1	3.83889e-25
ENSG00000068489.12	PRR11	4091	1.05397	226.074	167.467	1.61814e-10	chr17:59160406:G:A	4907	31	33	0.0647059	1	2.76925e-12	0.876885	0.117727	9.999e-05	1.41779e-08	1	5.69079e-08
ENSG00000068489.12	PRR11	4091	1.0503	233.09	168.549	0.000157149	chr17:59347551:A:G	192052	32	33	0.0647059	1	3.82184e-05	-0.525729	0.124808	0.0264974	0.0297835	2	0.037403
ENSG00000189050.15	RNFT1	3426	1.03948	208.364	172.019	6.04622e-12	chr17:59968885:C:T	4124	87	94	0.184314	1	1.18544e-13	-0.33857	0.0424788	9.999e-05	5.51499e-10	1	2.62222e-09
ENSG00000189050.15	RNFT1	3426	1.04597	212.841	171.839	3.25761e-05	chr17:59960052:T:C	-4709	22	23	0.045098	1	7.35638e-06	-0.362093	0.0786453	0.00409959	0.00538877	2	0.00856459
ENSG00000267302.5	RP11-178C3.2	2760	1.05783	130.903	168.082	3.87809e-06	chr17:59614141:A:G	-350691	112	136	0.266667	1	4.39491e-07	0.508834	0.0974321	0.00029997	0.00031913	1	0.000666583
ENSG00000068097.14	HEATR6	2713	1.04075	127.48	168.612	6.40801e-35	chr17:60091623:G:T	12692	49	54	0.105882	1	2.5851e-41	1.12821	0.0656568	9.999e-05	3.95231e-34	1	1.33975e-32
ENSG00000167434.9	CA4	3322	1.05323	208.52	173.766	5.37598e-09	chr17:60157982:C:T	8046	33	39	0.0764706	1	3.81898e-10	-0.354151	0.0537414	9.999e-05	5.2812e-07	1	1.72417e-06
ENSG00000167434.9	CA4	3322	1.04058	219.948	174.521	0.000106648	chr17:60012922:T:C	-137014	7	9	0.0176471	1	3.34048e-05	0.437383	0.103027	0.0185981	0.019559	2	0.026254
ENSG00000141376.22	BCAS3	3440	1.0188	345.839	179.229	4.21068e-07	chr17:60677901:C:A	448	31	32	0.0627451	1	9.03878e-08	-0.390688	0.0704057	0.00019998	0.000122343	1	0.000275884
ENSG00000141376.22	BCAS3	3440	1.01967	340.011	178.551	1.9464e-05	chr17:61546268:T:G	868815	11	11	0.0215686	1	6.15805e-06	0.5589	0.120324	0.00659934	0.00592592	2	0.00931616
ENSG00000011028.13	MRC2	4288	1.03551	414.39	176.527	8.41008e-09	chr17:62559897:C:A	-67694	72	83	0.162745	1	8.67571e-10	-0.351985	0.0546513	9.999e-05	2.19656e-06	1	6.56991e-06
ENSG00000011028.13	MRC2	4288	1.03715	418.457	177.101	4.66524e-05	chr17:62140745:C:T	-486846	5	5	0.00980392	1	1.50657e-05	-1.00117	0.225651	0.0142986	0.016433	2	0.0226035
ENSG00000170921.15	TANC2	3743	1.03442	265.098	173.363	7.21828e-07	chr17:63067719:G:A	58163	195	255	0.5	1	9.45818e-08	0.178537	0.0322333	9.999e-05	0.000140397	1	0.000313741
ENSG00000136490.8	LIMD2	3463	1.02672	261.104	177.465	5.07894e-05	chr17:63842283:C:T	141598	115	133	0.260784	1	1.61061e-05	0.0910973	0.0206082	0.00979902	0.0116021	1	0.0167413
ENSG00000279369.1	RP11-51F16.1	4219	1.02775	403.876	177.465	1.33889e-11	chr17:63892850:C:G	192003	147	187	0.366667	-1	6.86316e-13	0.24034	0.0312871	9.999e-05	3.15046e-09	1	1.376e-08
ENSG00000279369.1	RP11-51F16.1	4219	1.01534	435.203	180.991	5.25887e-09	chr17:63745041:T:A	44194	108	124	0.243137	1	8.32921e-10	-0.232715	0.0360908	9.999e-05	1.8631e-06	2	5.64941e-06
ENSG00000266173.6	STRADA	3392	1.00783	239.29	176.562	4.16767e-06	chr17:63842283:C:T	100297	115	133	0.260784	1	9.0199e-07	0.152481	0.0300771	0.0009999	0.000941129	1	0.00178842
ENSG00000198231.12	DDX42	3294	1.0552	236.127	175.404	1.29848e-06	chr17:63648672:G:A	-125104	120	138	0.270588	1	2.19476e-07	-0.179654	0.0334733	0.00019998	0.00019146	1	0.000417658
ENSG00000108592.16	FTSJ3	3905	1.03621	351.349	177.496	1.9957e-37	chr17:63728247:G:A	-101765	145	182	0.356863	-1	5.79089e-42	0.454537	0.0260911	9.999e-05	4.00158e-36	1	1.54475e-34
ENSG00000108592.16	FTSJ3	3905	1.03825	370.737	178.026	3.33782e-07	chr17:63932949:G:A	102937	13	13	0.0254902	1	6.30536e-08	-0.46054	0.0819253	9.999e-05	8.62617e-05	2	0.000200219
ENSG00000108604.15	SMARCD2	3873	1.04418	370.646	179.918	2.9128e-10	chr17:63842283:C:T	-782	115	133	0.260784	1	2.99645e-11	0.213905	0.0303804	9.999e-05	5.2131e-08	1	1.95592e-07
ENSG00000108604.15	SMARCD2	3873	1.03768	386.084	180.461	2.73441e-05	chr17:63145806:A:G	-697259	7	7	0.0137255	1	1.00379e-05	-0.527619	0.116417	0.00749925	0.00870262	2	0.0130563
ENSG00000264954.1	PRR29-AS1	2876	1.05054	203.654	174.737	4.67966e-07	chr17:63993799:T:C	-6100	82	87	0.170588	1	6.46502e-08	0.614967	0.109515	9.999e-05	5.83861e-05	1	0.000138974
ENSG00000224383.7	PRR29	2876	1.03063	189.876	173.166	9.36041e-05	chr17:64034663:C:T	33579	132	154	0.301961	1	2.55706e-05	-0.279598	0.0648753	0.0147985	0.0153652	1	0.0213306
ENSG00000108622.10	ICAM2	2839	1.04387	189.274	172.126	1.05518e-05	chr17:64027592:A:G	6958	148	176	0.345098	1	1.91943e-06	-0.123769	0.0252302	0.00109989	0.00149031	1	0.00271159
ENSG00000178607.15	ERN1	2808	1.05896	202.246	170.3	1.05788e-27	chr17:64069444:G:A	-61375	82	92	0.180392	1	2.08255e-32	-0.471991	0.033046	9.999e-05	7.32062e-27	1	1.51378e-25
ENSG00000266402.3	SNHG25	2822	1.02433	233.293	177.269	2.35414e-05	chr17:64323242:C:A	177272	14	14	0.027451	1	6.69274e-06	-0.804081	0.173847	0.00269973	0.00477548	1	0.00769304
ENSG00000261371.5	PECAM1	3382	1.03591	275.607	173.677	3.25329e-09	chr17:64330560:T:C	-83216	195	255	0.5	1	1.91449e-10	0.147028	0.0219045	9.999e-05	5.35451e-07	1	1.74643e-06
ENSG00000271605.5	MILR1	4164	1.04834	433.643	177.439	3.02258e-10	chr17:64496029:C:T	46992	33	33	0.0647059	1	2.27713e-11	0.953716	0.134543	9.999e-05	5.96498e-08	1	2.2215e-07
ENSG00000271605.5	MILR1	4164	1.06168	422.959	175.972	0.000220091	chr17:64622104:TAAAAA:T	173067	16	16	0.0313726	1	8.16132e-05	-0.759131	0.188722	0.0719928	0.0746223	2	0.0783367
ENSG00000256525.6	POLG2	3502	1.03342	283.816	174.305	3.80324e-05	chr17:64630651:T:A	133615	53	58	0.113725	1	9.68226e-06	-0.335131	0.0738182	0.00859914	0.00909522	1	0.0135691
ENSG00000108654.13	DDX5	3495	1.06194	273.117	171.851	8.382e-05	chr17:64500552:A:C	-7647	29	30	0.0588235	1	2.09415e-05	-0.363413	0.0833929	0.0156984	0.017424	1	0.0237746
ENSG00000108854.15	SMURF2	3680	1.05419	303.673	171.674	2.51789e-06	chr17:64570554:C:T	-91514	10	10	0.0196078	1	3.50765e-07	0.72181	0.136973	0.00059994	0.000505899	1	0.00101605
ENSG00000214174.8	AMZ2P1	3969	1.0454	331.16	174.108	2.45034e-27	chr17:64975479:G:A	-97	38	40	0.0784314	1	2.58922e-31	1.49898	0.107615	9.999e-05	6.41156e-26	1	1.2323e-24
ENSG00000120063.9	GNA13	4399	1.06468	303.043	172.244	4.70242e-12	chr17:65039136:G:A	-17703	66	74	0.145098	-1	7.9767e-14	0.158731	0.0197629	9.999e-05	3.70857e-10	1	1.80941e-09
ENSG00000168646.12	AXIN2	5319	1.03372	357.459	174.05	4.59394e-05	chr17:65553807:G:T	-7840	186	244	0.478431	1	1.18468e-05	-0.167869	0.0373636	0.0146985	0.0139732	1	0.0196201
ENSG00000154229.11	PRKCA	6288	1.03744	526.645	174.462	5.65483e-07	chr17:66257180:G:C	-45456	133	159	0.311765	1	7.84417e-08	-0.187758	0.0336689	0.00019998	0.000216181	1	0.00046701
ENSG00000198265.11	HELZ	5450	1.0277	612.068	176.798	1.02202e-08	chr17:67099899:TG:T	-146090	150	180	0.352941	1	1.01213e-09	0.138946	0.021674	0.00019998	4.43562e-06	1	1.26532e-05
ENSG00000154217.14	PITPNC1	5334	1.05257	591.452	173.912	2.56274e-07	chr17:67401854:A:G	24573	171	219	0.429412	1	3.00903e-08	-0.2221	0.0385121	9.999e-05	9.32781e-05	1	0.000214931
ENSG00000182481.8	KPNA2	4870	1.0159	499.981	175.796	3.84104e-06	chr17:68089562:G:C	54043	134	156	0.305882	1	7.78218e-07	-0.239956	0.0470382	0.00139986	0.00172516	1	0.00309529
ENSG00000278730.1	RP11-147L13.11	5801	1.0476	828.12	181.045	6.49121e-15	chr17:68101564:C:T	-25766	32	33	0.0647059	1	2.54998e-16	-1.20522	0.134756	9.999e-05	1.53076e-12	1	9.51627e-12
ENSG00000278730.1	RP11-147L13.11	5801	1.03692	866.415	182.914	2.95823e-05	chr17:68423114:C:T	295784	12	13	0.0254902	1	1.25456e-05	-0.893073	0.199348	0.0207979	0.0217469	2	0.0287073
ENSG00000277476.1	RP11-147L13.13	5800	1.04484	787.256	179.698	1.42616e-05	chr17:68064059:GT:G	-69142	119	137	0.268627	1	4.67129e-06	-0.283248	0.0601651	0.00749925	0.00895114	1	0.0133835
ENSG00000277476.1	RP11-147L13.13	5800	1.03917	803.948	180.651	2.06095e-05	chr17:68155188:G:A	21987	16	16	0.0313726	1	7.42856e-06	0.733935	0.159486	0.0122988	0.013756	2	0.019373
ENSG00000278740.1	RP11-147L13.14	4942	1.02741	510.82	175.914	8.53364e-07	chr17:68183998:C:G	-4549	96	104	0.203922	1	1.41742e-07	0.515234	0.0944207	0.00029997	0.000348402	1	0.000722519
ENSG00000267731.1	RP11-147L13.8	4945	1.02422	544.249	178.191	2.88481e-19	chr17:68180420:A:G	-9464	106	123	0.241176	1	1.55059e-21	-0.515839	0.0480606	9.999e-05	6.43685e-17	1	5.8205e-16
ENSG00000274712.1	RP11-147L13.15	4974	1.03734	518.027	176.346	1.94859e-08	chr17:68207755:C:T	2266	60	61	0.119608	1	2.00628e-09	-0.475289	0.0756316	9.999e-05	6.4635e-06	1	1.79422e-05
ENSG00000196704.11	AMZ2	5017	1.04654	549.017	177.563	4.26545e-07	chr17:68222820:T:G	-25119	128	156	0.305882	1	7.40864e-08	-0.256699	0.0459369	0.00029997	0.000155497	1	0.000345032
ENSG00000108932.11	SLC16A6	5037	1.05476	465.632	171.36	4.85128e-07	chr17:68264739:A:C	-26528	19	20	0.0392157	1	5.00574e-08	-0.43444	0.0766696	0.00019998	0.000139232	1	0.000311444
ENSG00000070540.12	WIPI1	5087	0.997368	543.915	180.213	4.62604e-11	chr17:68453703:T:G	-3810	51	55	0.107843	1	3.58223e-12	-0.388477	0.0524781	9.999e-05	2.63766e-08	1	1.0266e-07
ENSG00000154265.15	ABCA5	5990	1.05524	707.323	178.878	9.22306e-06	chr17:69911441:T:C	584197	7	8	0.0156863	1	2.73428e-06	0.57949	0.120025	0.00479952	0.00480575	1	0.00773541
ENSG00000154265.15	ABCA5	5990	1.05212	721.315	179.633	1.88287e-07	chr17:68366784:T:G	-960460	8	8	0.0156863	1	3.8244e-08	0.795037	0.138971	0.00019998	8.34505e-05	2	0.000194157
ENSG00000133195.11	SLC39A11	7268	1.05164	1284.64	177.606	1.71511e-16	chr17:73092704:C:T	-8	13	13	0.0254902	1	2.21204e-18	1.61677	0.167249	9.999e-05	4.78149e-14	1	3.43114e-13
ENSG00000133195.11	SLC39A11	7268	1.05182	1249.57	176.943	3.08186e-11	chr17:73059727:T:C	-32985	167	221	0.433333	1	1.62617e-12	0.366486	0.0486188	9.999e-05	1.55413e-08	2	6.21242e-08
ENSG00000133193.12	FAM104A	6496	1.03694	1100.54	180.488	2.11678e-11	chr17:73185384:C:T	-46848	186	252	0.494118	-1	1.5598e-12	0.308114	0.0408508	9.999e-05	1.19772e-08	1	4.86043e-08
ENSG00000141219.15	C17orf80	6496	1.03076	1105.79	180.939	7.24563e-13	chr17:73237597:A:G	5202	178	238	0.466667	-1	3.93834e-14	0.363438	0.044617	9.999e-05	4.15133e-10	1	2.00746e-09
ENSG00000069188.16	SDK2	6786	1.04737	1010.61	178.466	3.85517e-31	chr17:73591438:G:A	-52651	52	52	0.101961	1	7.20796e-35	-1.17206	0.0777274	9.999e-05	1.91997e-29	1	4.67204e-28
ENSG00000141540.10	TTYH2	6151	1.03304	876.505	178.603	5.02364e-06	chr17:74242881:G:A	29367	75	81	0.158824	1	1.28381e-06	0.231344	0.0463294	0.00319968	0.00362025	1	0.00599868
ENSG00000171595.13	DNAI2	6068	1.03907	805.541	175.816	1.09691e-06	chr17:74272727:G:A	-1520	66	72	0.141176	1	1.8714e-07	0.573259	0.106161	0.00049995	0.000659744	1	0.00129525
ENSG00000170412.16	GPRC5C	6045	1.05184	785.378	177.033	3.73276e-18	chr17:74443561:T:G	18710	31	31	0.0607843	-1	2.09274e-20	-1.50409	0.14528	9.999e-05	5.05707e-16	1	4.25125e-15
ENSG00000167851.13	CD300A	6084	1.03257	748.474	177.033	1.09829e-11	chr17:74464386:C:T	-2030	27	27	0.0529412	1	4.50615e-13	-0.509179	0.0657116	9.999e-05	4.4199e-09	1	1.9018e-08
ENSG00000178789.8	CD300LB	7361	1.03104	1169.35	182.228	1.01867e-07	chr17:74501969:C:T	-29505	15	15	0.0294118	1	2.43881e-08	0.6939	0.119444	9.999e-05	8.87852e-05	1	0.000205546
ENSG00000178789.8	CD300LB	7361	1.03125	1156.8	182.001	4.51186e-07	chr17:74558522:A:G	27048	146	171	0.335294	1	1.22139e-07	-0.249304	0.0454262	0.00029997	0.000406501	2	0.000831865
ENSG00000167850.3	CD300C	7376	1.00681	1156.57	181.673	6.98651e-28	chr17:74555513:G:A	9370	192	254	0.498039	-1	2.17292e-30	-0.42808	0.0313486	9.999e-05	5.52222e-25	1	9.74758e-24
ENSG00000167850.3	CD300C	7376	1.01026	1128.02	180.917	1.33341e-10	chr17:74477414:T:C	-68729	173	243	0.476471	-1	1.6113e-11	0.186851	0.0261312	9.999e-05	1.27467e-07	2	4.53405e-07
ENSG00000167850.3	CD300C	7376	1.01533	1105.77	180.006	1.18738e-09	chr17:74542778:A:G	-3365	170	222	0.435294	1	1.59903e-10	0.208873	0.0309534	9.999e-05	1.05979e-06	3	3.32224e-06
ENSG00000236770.1	AC079325.5	6127	1.03485	722.542	177.367	2.31281e-47	chr17:74473819:A:G	-78918	170	240	0.470588	-1	1.88666e-53	0.950296	0.0446057	9.999e-05	4.90654e-46	1	4.00368e-44
ENSG00000204345.1	CD300LD	7469	1.03108	1227.59	184.243	4.12645e-28	chr17:74567547:G:A	-21302	72	82	0.160784	1	2.22813e-30	1.11278	0.0815861	9.999e-05	8.78394e-26	1	1.6666e-24
ENSG00000204345.1	CD300LD	7469	1.03586	1163.91	182.513	2.29695e-05	chr17:74517414:A:T	-71435	184	249	0.488235	1	9.31058e-06	-0.279014	0.0613267	0.0221978	0.0228048	2	0.0299384
ENSG00000261222.2	CTD-2006K23.1	7507	1.0185	1231.17	182.462	1.74614e-26	chr17:74572903:G:A	-26937	133	159	0.311765	1	1.32364e-28	-0.662382	0.0506156	9.999e-05	8.11939e-24	1	1.2971e-22
ENSG00000261222.2	CTD-2006K23.1	7507	1.02676	1204.27	181.407	1.77233e-05	chr17:74481044:C:T	-118796	15	15	0.0294118	1	7.31528e-06	0.578723	0.125627	0.0186981	0.0188308	2	0.0253916
ENSG00000261222.2	CTD-2006K23.1	7507	1.02459	1242.34	182.205	5.05761e-12	chr17:74595080:T:C	-4760	95	109	0.213725	1	6.12194e-13	0.625629	0.0811864	9.999e-05	3.9076e-09	3	1.69313e-08
ENSG00000261222.2	CTD-2006K23.1	7507	1.01878	1256.23	182.744	2.34898e-07	chr17:74569008:A:G	-30832	36	38	0.0745098	1	7.3921e-08	-0.623754	0.111549	9.999e-05	0.000251236	4	0.000535941
ENSG00000186407.6	CD300E	7544	1.03523	1077.47	179.968	1.08221e-14	chr17:74576483:G:A	-47255	159	214	0.419608	1	3.66598e-16	-0.261564	0.0294306	9.999e-05	4.72983e-12	1	2.8072e-11
ENSG00000186407.6	CD300E	7544	1.06092	980.421	176.248	3.69086e-10	chr17:74641967:C:CA	18229	169	219	0.429412	1	2.4456e-11	0.22305	0.0315213	9.999e-05	1.42699e-07	2	5.03511e-07
ENSG00000186074.18	CD300LF	6047	1.05311	735.93	177.661	5.06746e-09	chr17:74686306:T:G	-26672	87	103	0.201961	1	5.03487e-10	-0.226759	0.0346824	9.999e-05	1.87582e-06	1	5.68166e-06
ENSG00000109062.11	SLC9A3R1	5933	1.03775	680.646	176.699	6.79918e-09	chr17:74748373:T:C	-540	188	254	0.498039	1	6.30735e-10	0.138559	0.021326	9.999e-05	2.86326e-06	1	8.4235e-06
ENSG00000180901.10	KCTD2	5701	1.0402	556.936	173.912	2.32077e-17	chr17:75039698:C:T	7123	128	149	0.292157	1	7.90666e-20	-0.354794	0.0349294	9.999e-05	3.51193e-15	1	2.75674e-14
ENSG00000167863.11	ATP5H	5692	1.02744	638.697	179.055	1.20529e-05	chr17:75039698:C:T	-7287	128	149	0.292157	1	3.52168e-06	-0.100758	0.0211195	0.0059994	0.0066309	1	0.0102915
ENSG00000170190.15	SLC16A5	6850	1.03502	809.328	177.257	1.38194e-06	chr17:75171187:T:C	83460	5	5	0.00980392	1	2.91642e-07	-0.648213	0.122094	0.00079992	0.000867823	1	0.00166084
ENSG00000170190.15	SLC16A5	6850	1.0445	804.578	176.541	3.45216e-05	chr17:75051547:A:G	-36180	64	66	0.129412	1	1.03998e-05	-0.16955	0.0374788	0.0227977	0.0228999	2	0.0300459
ENSG00000125458.6	NT5C	5640	1.03998	559.51	175.168	3.57037e-07	chr17:75184601:C:T	53734	129	156	0.305882	1	4.92563e-08	0.202337	0.035688	9.999e-05	0.000139647	1	0.000312269
ENSG00000125450.10	NUP85	5529	1.0281	531.328	175.541	2.22781e-43	chr17:75216354:C:T	10695	104	121	0.237255	-1	1.98245e-49	-0.839148	0.0421496	9.999e-05	8.8342e-42	1	5.39837e-40
ENSG00000125445.10	MRPS7	6664	1.0371	735.969	176.132	2.00556e-22	chr17:75261905:C:T	100	83	93	0.182353	-1	2.98601e-25	0.382657	0.0319674	9.999e-05	2.90744e-20	1	3.47541e-19
ENSG00000125445.10	MRPS7	6664	1.03757	757.72	176.57	0.000105716	chr17:75117046:C:T	-144759	102	118	0.231373	1	3.67538e-05	0.127694	0.0302456	0.0665933	0.068833	2	0.0735314
ENSG00000125457.13	MIF4GD	5517	1.03798	542.871	175.954	1.18002e-11	chr17:75244022:G:C	-27205	77	80	0.156863	1	4.14987e-13	-0.343512	0.0442541	9.999e-05	3.07784e-09	1	1.34774e-08
ENSG00000263843.1	RP11-649A18.12	5517	1.04896	508.897	173.107	9.79241e-07	chr17:75196441:TA:T	-74928	71	78	0.152941	-1	1.31666e-07	0.501566	0.0916636	0.00049995	0.000336049	1	0.000699029
ENSG00000264853.1	RP11-16C1.2	5490	1.04261	478.651	173.559	0.000110245	chr17:74993056:T:C	-380680	14	14	0.027451	-1	3.15259e-05	1.01954	0.239389	0.0444956	0.0444897	1	0.0519816
ENSG00000177885.13	GRB2	6611	1.03051	719.302	176.669	1.54259e-14	chr17:75313274:A:G	-92435	92	107	0.209804	1	2.9122e-16	-0.16962	0.019009	9.999e-05	5.07183e-12	1	2.99583e-11
ENSG00000177885.13	GRB2	6611	1.02477	726.222	177.555	5.20877e-08	chr17:75377054:C:G	-28655	127	156	0.305882	-1	7.52427e-09	-0.102975	0.0170583	0.00019998	2.90813e-05	2	7.3055e-05
ENSG00000182173.12	TSEN54	6530	1.05755	693.79	175.822	4.35568e-18	chr17:75498882:G:A	-17178	67	80	0.156863	-1	2.29795e-20	-0.292303	0.0282546	9.999e-05	4.30195e-16	1	3.64116e-15
