## Supplementary data for "Genome-wide studies define new genetic mechanisms of IgA vasculitis" (part 8 of 11)

### Sheet: Data S7 (continued)
Supplementary Data 7: Independent eQTL signals.
ENSG00000182173.12	TSEN54	6530	1.03464	767.041	179.682	3.12666e-05	chr17:75313274:A:G	-202786	92	107	0.209804	1	1.11398e-05	0.107774	0.0239083	0.0179982	0.0205109	2	0.0273432
ENSG00000073350.13	LLGL2	6543	1.01588	787.713	180.807	2.07314e-07	chr17:75570704:T:G	45624	93	102	0.2	1	4.70716e-08	-0.149729	0.026362	0.00039996	0.000141212	1	0.000315355
ENSG00000073350.13	LLGL2	6543	1.01997	784.125	180.489	0.000126075	chr17:75589964:G:A	64884	33	35	0.0686275	1	5.42632e-05	0.162198	0.0393168	0.0883912	0.0890735	2	0.0894902
ENSG00000266714.6	MYO15B	6478	1.04349	703.208	174.661	9.04014e-08	chr17:75588360:G:C	302	28	30	0.0588235	1	1.25637e-08	0.636201	0.107089	9.999e-05	4.09744e-05	1	0.000100203
ENSG00000266714.6	MYO15B	6478	1.04641	695.597	174.245	3.32184e-10	chr17:75590683:T:C	2625	34	36	0.0705882	1	2.10297e-11	0.698992	0.0983583	9.999e-05	1.1141e-07	2	3.99102e-07
ENSG00000266714.6	MYO15B	6478	1.04516	673.514	173.372	1.22754e-10	chr17:75591977:G:T	3919	138	163	0.319608	1	6.02584e-12	-0.216708	0.029599	9.999e-05	3.8814e-08	3	1.48156e-07
ENSG00000266714.6	MYO15B	6478	1.03955	695.465	174.875	5.57116e-05	chr17:75561210:A:ACT	-26848	137	167	0.327451	1	1.79322e-05	-0.13043	0.0296664	0.0321968	0.0328379	4	0.0405144
ENSG00000108479.11	GALK1	6631	1.04407	749.129	178.785	5.77351e-06	chr17:75801790:G:A	36079	122	140	0.27451	1	1.61282e-06	-0.13871	0.0280533	0.00259974	0.00333054	1	0.00556943
ENSG00000108479.11	GALK1	6631	1.04725	740.361	178.133	0.000128353	chr17:76516790:C:T	751079	6	6	0.0117647	1	4.9395e-05	-0.463245	0.111656	0.0778922	0.0793697	2	0.0821764
ENSG00000092929.11	UNC13D	5553	1.06025	404.155	168.043	3.4375e-08	chr17:75801790:G:A	-42927	122	140	0.27451	1	1.58125e-09	-0.109583	0.0173159	9.999e-05	6.89645e-06	1	1.90625e-05
ENSG00000132471.11	WBP2	5573	1.04224	469.402	174.599	4.40923e-07	chr17:75801306:C:T	-55201	10	10	0.0196078	1	5.96707e-08	-0.267477	0.0474974	0.00019998	0.000141987	1	0.000316982
ENSG00000132481.6	TRIM47	6716	1.05463	660.199	173.29	8.39717e-12	chr17:75882993:C:A	6622	46	49	0.0960784	1	2.43955e-13	-0.709004	0.090259	9.999e-05	1.91573e-09	1	8.5761e-09
ENSG00000132481.6	TRIM47	6716	1.06083	641.546	172.141	9.60953e-06	chr17:75845338:G:A	-31033	5	6	0.0117647	1	1.94109e-06	0.943111	0.19229	0.00329967	0.00439004	2	0.00713283
ENSG00000132481.6	TRIM47	6716	1.05921	647.961	172.41	6.51704e-05	chr17:75843285:C:T	-33086	107	121	0.237255	1	1.77881e-05	0.266679	0.0606375	0.0312969	0.0333812	3	0.0410435
ENSG00000267801.1	RP11-552F3.9	5581	1.03573	487.474	175.581	2.38466e-15	chr17:75876888:A:AG	395	77	84	0.164706	1	2.35325e-17	0.9574	0.102893	9.999e-05	4.28815e-13	1	2.83113e-12
ENSG00000141569.10	TRIM65	6766	1.05093	657.305	174.21	1.76037e-15	chr17:75923440:C:T	26437	23	24	0.0470588	1	1.4974e-17	-0.73574	0.0784536	9.999e-05	2.79117e-13	1	1.86906e-12
ENSG00000141569.10	TRIM65	6766	1.05592	634.829	172.872	3.217e-05	chr17:75945874:G:A	48871	35	36	0.0705882	1	7.72242e-06	-0.304135	0.066218	0.0127987	0.0158633	2	0.0219105
ENSG00000204316.12	MRPL38	5681	1.05193	432.429	170.34	6.16198e-06	chr17:75926860:T:C	21447	145	175	0.343137	1	9.02098e-07	-0.113398	0.0223679	0.00109989	0.001912	1	0.00338902
ENSG00000188878.19	FBF1	6928	1.07509	669.801	173.007	4.26482e-05	chr17:74951031:T:A	-990025	11	12	0.0235294	1	1.07653e-05	-0.407477	0.0902332	0.0192981	0.0208431	1	0.0277166
ENSG00000188878.19	FBF1	6928	1.06621	686.811	174.194	4.12521e-05	chr17:76935385:A:C	994329	169	206	0.403922	1	1.11081e-05	-0.135378	0.0300274	0.0189981	0.0214166	2	0.0283289
ENSG00000161533.11	ACOX1	7055	1.03089	743.384	175.859	1.61831e-33	chr17:75972075:T:C	-7144	122	152	0.298039	1	1.02832e-37	-0.298254	0.0185926	9.999e-05	1.41386e-31	1	3.94001e-30
ENSG00000161533.11	ACOX1	7055	1.03937	743.61	175.493	8.7027e-13	chr17:75979934:A:G	715	25	27	0.0529412	1	2.64398e-14	-0.34387	0.0418531	9.999e-05	2.76568e-10	2	1.36798e-09
ENSG00000161533.11	ACOX1	7055	1.041	734.542	175.084	8.96994e-06	chr17:75946987:G:A	-32232	28	29	0.0568627	1	2.19051e-06	0.199111	0.0408185	0.00459954	0.00525021	3	0.00836975
ENSG00000257949.6	TEN1	7054	1.05842	702.377	174.24	1.47297e-20	chr17:75997465:C:T	18101	99	118	0.231373	-1	2.27784e-23	0.469524	0.0413672	9.999e-05	1.02638e-18	1	1.08253e-17
ENSG00000257949.6	TEN1	7054	1.04697	704.373	174.705	9.32374e-06	chr17:75973872:A:G	-5492	64	72	0.141176	1	2.10408e-06	-0.249631	0.0510897	0.00369963	0.00506408	2	0.00810336
ENSG00000167880.7	EVPL	6093	1.0536	484.516	169.672	8.94923e-22	chr17:76025223:A:G	-2229	113	134	0.262745	-1	1.65645e-25	-0.896893	0.0744615	9.999e-05	4.3911e-20	1	5.19423e-19
ENSG00000141576.14	RNF157	6340	1.04961	594.285	173.5	1.15603e-08	chr17:76210522:A:G	-29851	178	241	0.472549	-1	8.10455e-10	0.224137	0.0347422	9.999e-05	3.7275e-06	1	1.07776e-05
ENSG00000129646.14	QRICH2	7369	1.0363	908.695	178.724	2.84919e-21	chr17:76317233:T:C	9235	22	25	0.0490196	1	1.28007e-23	1.60297	0.140207	9.999e-05	5.85891e-19	1	6.29152e-18
ENSG00000129646.14	QRICH2	7369	1.03222	917.625	179.171	1.12808e-07	chr17:76294770:A:G	-13228	140	174	0.341176	1	2.07706e-08	-0.355878	0.0609299	9.999e-05	7.5951e-05	2	0.00017768
ENSG00000176170.13	SPHK1	6438	1.04622	691.335	175.875	6.02843e-16	chr17:76381613:G:T	5029	118	140	0.27451	1	5.20816e-18	0.537651	0.0563983	9.999e-05	1.09369e-13	1	7.60006e-13
ENSG00000161542.16	PRPSAP1	6454	1.05255	648.302	174.207	1.7021e-05	chr17:76303267:T:C	-81254	20	21	0.0411765	1	3.82722e-06	-0.664619	0.139856	0.00909909	0.00846126	1	0.0127405
ENSG00000129673.9	AANAT	6431	1.06028	713.895	176.15	1.4779e-08	chr17:76470935:G:C	17584	146	191	0.37451	1	1.43496e-09	0.430634	0.0678549	9.999e-05	5.14904e-06	1	1.45181e-05
ENSG00000163597.14	SNHG16	6393	1.04942	719.908	176.032	8.08617e-30	chr17:76562364:A:G	4598	149	179	0.35098	1	8.05942e-34	0.875221	0.0593788	9.999e-05	2.87717e-28	1	6.53453e-27
ENSG00000284526.1	RP11-666A8.13	7491	1.03736	1038.28	179.648	4.83118e-12	chr17:76567571:A:G	-2220	87	98	0.192157	-1	3.0449e-13	0.317914	0.0406749	9.999e-05	2.41662e-09	1	1.07373e-08
ENSG00000284526.1	RP11-666A8.13	7491	1.03792	1048	179.979	3.11344e-07	chr17:76613485:G:A	43694	39	42	0.0823529	-1	6.88029e-08	0.342381	0.061096	0.00039996	0.000236681	2	0.000506876
ENSG00000267078.1	RP11-666A8.9	6409	1.05808	671.037	172.774	2.15354e-05	chr17:76602388:C:A	31843	40	47	0.0921569	1	4.57961e-06	-0.397363	0.0843358	0.010399	0.0109318	1	0.015895
ENSG00000070731.10	ST6GALNAC2	7441	1.04559	1018.38	179.019	5.44163e-18	chr17:76600423:G:A	13467	36	40	0.0784314	1	6.39177e-20	-0.477122	0.0468016	9.999e-05	1.21617e-15	1	9.94763e-15
ENSG00000070731.10	ST6GALNAC2	7441	1.04493	1020.07	178.976	2.80159e-09	chr17:76574326:A:G	-12630	89	101	0.198039	-1	3.31927e-10	0.196084	0.0296413	9.999e-05	1.57923e-06	2	4.83491e-06
ENSG00000070526.14	ST6GALNAC1	7453	1.03718	1119.75	180.037	5.4646e-20	chr17:76660778:C:T	16940	135	167	0.327451	1	6.2279e-22	0.590981	0.0543219	9.999e-05	1.5025e-17	1	1.43984e-16
ENSG00000070526.14	ST6GALNAC1	7453	1.03247	1134.82	180.391	3.84009e-15	chr17:76643729:A:G	-109	32	33	0.0647059	1	1.49934e-16	-0.969735	0.107392	9.999e-05	1.83767e-12	2	1.12497e-11
ENSG00000070526.14	ST6GALNAC1	7453	1.03568	1149.17	180.626	3.0231e-06	chr17:76618096:C:T	-25742	55	60	0.117647	-1	9.50591e-07	-0.383653	0.0758206	0.00209979	0.00278993	3	0.00476959
ENSG00000182534.13	MXRA7	7728	1.02589	1219.31	182.945	1.45236e-32	chr17:76710267:A:T	-749	38	42	0.0823529	-1	1.89283e-35	-1.30464	0.0853595	9.999e-05	3.15517e-30	1	8.08186e-29
ENSG00000182534.13	MXRA7	7728	1.0368	1188.39	181.813	1.26935e-09	chr17:76716228:A:G	5212	172	231	0.452941	1	1.90968e-10	-0.327761	0.0488142	9.999e-05	9.06561e-07	2	2.86962e-06
ENSG00000070495.14	JMJD6	6680	1.05947	753.738	174.54	1.701e-21	chr17:76714046:T:C	-12753	172	232	0.454902	1	1.61355e-24	-0.504229	0.0430187	9.999e-05	1.07787e-19	1	1.24055e-18
ENSG00000280122.1	RP11-87G24.2	6961	1.02683	884.11	178.976	9.90319e-07	chr17:76993896:G:A	24366	53	59	0.115686	-1	2.14066e-07	-0.610106	0.113567	0.00079992	0.000716208	1	0.00139545
ENSG00000129657.14	SEC14L1	6853	1.05706	823.815	176.13	9.24311e-09	chr17:77139515:T:G	50565	36	39	0.0764706	1	8.395e-10	0.169582	0.0263122	9.999e-05	3.79059e-06	1	1.09414e-05
ENSG00000204282.4	TNRC6C-AS1	7982	1.03229	1421.16	183.006	1.53045e-08	chr17:78112992:C:T	2535	32	32	0.0627451	1	3.30517e-09	-0.572267	0.0924137	9.999e-05	1.51641e-05	1	3.97158e-05
ENSG00000204282.4	TNRC6C-AS1	7982	1.02284	1432.97	183.611	3.14607e-06	chr17:78144692:G:A	34235	123	142	0.278431	1	1.14364e-06	0.245185	0.0488484	0.00329967	0.00393702	2	0.00646719
ENSG00000167895.14	TMC8	8024	1.04278	1326.99	179.84	2.06488e-15	chr17:78141396:T:G	10626	55	59	0.115686	1	6.7916e-17	-0.356435	0.0389475	9.999e-05	8.6115e-13	1	5.48872e-12
ENSG00000167895.14	TMC8	8024	1.05115	1356.8	180.119	1.59314e-08	chr17:78123849:T:C	-6921	185	245	0.480392	-1	2.83625e-09	-0.162914	0.0261809	9.999e-05	1.22005e-05	2	3.24783e-05
ENSG00000167895.14	TMC8	8024	1.05068	1355.47	180.175	1.15845e-06	chr17:78145328:G:A	14558	68	75	0.147059	1	3.20471e-07	0.187942	0.035525	0.00139986	0.00110626	3	0.00206904
ENSG00000141524.15	TMC6	8030	1.04273	1208.48	177.953	1.62482e-07	chr17:78123849:T:C	-8509	185	245	0.480392	-1	2.79744e-08	0.156034	0.0269837	9.999e-05	0.000133822	1	0.000300229
ENSG00000141524.15	TMC6	8030	1.04721	1228.14	178.102	4.33121e-05	chr17:78112992:C:T	-19366	32	32	0.0627451	1	1.4655e-05	0.252194	0.0567577	0.0427957	0.0441552	2	0.0516395
ENSG00000187997.11	C17orf99	6927	1.04834	949.685	177.013	3.24548e-08	chr17:78140634:T:C	-5719	120	138	0.270588	1	3.83282e-09	0.473458	0.0768205	9.999e-05	1.82649e-05	1	4.72109e-05
ENSG00000108639.7	SYNGR2	6967	1.04101	1066.67	179.86	2.17713e-09	chr17:78173042:C:T	4484	87	104	0.203922	1	2.5026e-10	0.195611	0.0293522	9.999e-05	1.33998e-06	1	4.14245e-06
ENSG00000204277.1	LINC01993	8274	1.04436	1316.22	178.895	7.52302e-08	chr17:78263766:T:G	-14726	110	128	0.25098	1	1.28962e-08	0.513526	0.0865505	0.00029997	6.45179e-05	1	0.000152478
ENSG00000204277.1	LINC01993	8274	1.0405	1360.69	179.83	5.57495e-05	chr17:78277204:T:G	-1288	174	228	0.447059	1	2.13086e-05	0.351205	0.0806589	0.0652935	0.064609	2	0.0698918
ENSG00000187775.16	DNAH17	7171	1.04695	1177.98	181.685	5.47912e-06	chr17:78412288:G:A	-165106	74	80	0.156863	1	1.73823e-06	-0.298444	0.0605685	0.00379962	0.00497357	1	0.00797163
ENSG00000267123.5	LINC02081	6936	1.05765	984.947	177.583	1.9989e-16	chr17:78632201:C:T	144	52	52	0.101961	1	2.15501e-18	1.38558	0.143349	9.999e-05	3.55347e-14	1	2.56614e-13
ENSG00000055483.19	USP36	6599	1.04349	959.641	178.113	2.84863e-08	chr17:78838387:C:A	-3054	149	178	0.34902	1	3.69576e-09	0.205899	0.0333709	0.00019998	1.6984e-05	1	4.41429e-05
ENSG00000035862.12	TIMP2	7574	1.04486	1292.68	179.496	2.13098e-12	chr17:78916608:G:A	-8779	44	46	0.0901961	1	1.19724e-13	-0.196402	0.0246466	9.999e-05	1.11567e-09	1	5.12066e-09
ENSG00000035862.12	TIMP2	7574	1.02714	1371.25	181.747	4.77679e-06	chr17:78947947:G:T	22560	183	243	0.476471	1	1.59332e-06	0.0685305	0.0138524	0.00559944	0.00562945	2	0.0088973
ENSG00000171302.16	CANT1	7718	1.0298	1562.1	184.457	2.32073e-13	chr17:79000426:C:A	-9441	61	69	0.135294	1	2.30774e-14	-0.184589	0.0224159	9.999e-05	1.87248e-10	1	9.43301e-10
ENSG00000171302.16	CANT1	7718	1.02575	1598.69	185.159	8.42905e-07	chr17:78994316:C:G	-15551	22	23	0.045098	1	3.06749e-07	0.186811	0.0352566	0.00079992	0.00112336	2	0.00209814
ENSG00000167280.16	ENGASE	7906	1.05209	1371.7	176.685	2.18866e-39	chr17:79082873:T:C	7934	26	27	0.0529412	1	1.00132e-43	-0.954546	0.0527811	9.999e-05	4.14152e-38	1	1.90664e-36
ENSG00000167280.16	ENGASE	7906	1.04722	1423.08	177.954	4.7266e-09	chr17:79084087:A:G	9148	82	88	0.172549	1	7.14773e-10	0.278862	0.0430278	9.999e-05	3.75455e-06	2	1.08443e-05
ENSG00000167280.16	ENGASE	7906	1.04328	1417.27	177.861	1.72794e-16	chr17:79082789:C:A	7850	60	64	0.12549	1	4.21828e-18	-0.422038	0.0440333	9.999e-05	6.83839e-14	3	4.82583e-13
ENSG00000167280.16	ENGASE	7906	1.04858	1375.91	176.859	6.83484e-08	chr17:79074594:C:A	-345	126	149	0.292157	1	1.23222e-08	0.204624	0.034414	9.999e-05	5.86751e-05	4	0.000139638
ENSG00000167280.16	ENGASE	7906	1.0408	1428.09	178.232	2.88444e-05	chr17:78259875:T:C	-815064	7	7	0.0137255	1	1.09412e-05	-0.525277	0.116371	0.0312969	0.0347934	5	0.0425114
ENSG00000173894.10	CBX2	6730	1.02957	948.123	181.057	5.52982e-07	chr17:79933210:T:C	155078	126	154	0.301961	1	1.31877e-07	0.398293	0.0727943	0.00039996	0.000413924	1	0.00084642
ENSG00000141582.14	CBX4	6836	1.04505	927.426	179.369	1.30983e-08	chr17:79933093:A:G	93664	126	154	0.301961	1	1.75834e-09	0.229979	0.0364539	9.999e-05	7.15361e-06	1	1.97126e-05
ENSG00000167291.15	TBC1D16	8131	1.0491	1254.7	180.183	3.78833e-25	chr17:79935286:C:T	-100562	126	154	0.301961	1	9.68891e-28	0.749531	0.0586358	9.999e-05	4.1746e-23	1	6.33489e-22
ENSG00000167291.15	TBC1D16	8131	1.04024	1309.73	181.607	1.40979e-06	chr17:80030582:G:C	-5266	43	46	0.0901961	1	4.13508e-07	-0.49557	0.0946443	0.00079992	0.00140706	2	0.0025775
ENSG00000171298.12	GAA	8230	1.03327	1266.47	180.015	6.99726e-24	chr17:80102793:A:C	1237	166	212	0.415686	1	2.3338e-26	-0.330783	0.0268221	9.999e-05	1.8802e-21	1	2.52428e-20
ENSG00000171298.12	GAA	8230	1.03724	1220.6	178.91	3.62092e-15	chr17:80090265:G:A	-11291	103	119	0.233333	-1	8.84199e-17	-0.284097	0.0311958	9.999e-05	1.64277e-12	2	1.01386e-11
ENSG00000279259.1	RP11-334C17.3	7135	1.05087	848.619	174.619	7.42469e-11	chr17:80125687:A:G	-21563	114	131	0.256863	-1	2.79413e-12	0.64487	0.0866228	9.999e-05	2.65094e-08	1	1.03124e-07
ENSG00000262580.5	RP11-334C17.5	8136	1.01415	1235.27	180.335	1.24828e-11	chr17:80209612:T:C	3663	157	196	0.384314	-1	1.09999e-12	-0.475114	0.0624666	9.999e-05	1.18828e-08	1	4.82356e-08
ENSG00000262580.5	RP11-334C17.5	8136	1.01894	1235.24	180.029	3.51463e-12	chr17:80202780:T:C	-3169	184	241	0.472549	1	2.59923e-13	-0.481957	0.0614366	9.999e-05	2.99037e-09	2	1.31197e-08
ENSG00000262580.5	RP11-334C17.5	8136	1.01568	1215.96	179.886	2.14823e-05	chr17:80207628:C:T	1679	20	21	0.0411765	1	7.83932e-06	-0.497873	0.108467	0.0218978	0.0241866	3	0.0314825
ENSG00000181523.12	SGSH	8136	1.04721	1104.14	176.367	8.14744e-12	chr17:80202780:T:C	-18135	184	241	0.472549	1	3.32023e-13	-0.277296	0.0355429	9.999e-05	3.67479e-09	1	1.5953e-08
ENSG00000181523.12	SGSH	8136	1.03803	1124.55	177.406	6.17376e-09	chr17:80207628:C:T	-13287	20	21	0.0411765	1	6.74464e-10	0.554497	0.0854833	9.999e-05	4.34663e-06	2	1.24175e-05
ENSG00000141564.13	RPTOR	7878	1.02642	1120.43	180.16	7.55545e-07	chr17:80636165:C:T	91346	77	88	0.172549	1	1.8633e-07	-0.258466	0.0478485	0.00069993	0.00069395	1	0.00135479
ENSG00000141564.13	RPTOR	7878	1.03606	1052	178.171	3.6672e-06	chr17:80761402:A:G	216583	58	64	0.12549	-1	9.31692e-07	0.267697	0.0528677	0.00279972	0.00310221	2	0.0052358
ENSG00000262873.1	CTD-2561B21.11	8031	1.04335	880.489	175.993	9.62298e-06	chr17:81018846:CTG:C	-1165	119	149	0.292157	-1	2.3764e-06	-0.388926	0.0800387	0.00609939	0.00673172	1	0.010423
ENSG00000262873.1	CTD-2561B21.11	8031	1.0402	889.89	176.458	0.000102926	chr17:80090167:A:G	-929844	141	171	0.335294	1	3.54609e-05	0.359213	0.0849065	0.0757924	0.0780595	2	0.0811316
ENSG00000226137.5	BAIAP2-AS1	8013	1.05879	926.801	176.35	1.15813e-19	chr17:81032233:G:A	-2648	105	115	0.22549	1	4.2971e-22	0.590442	0.0540394	9.999e-05	1.20423e-17	1	1.16964e-16
ENSG00000226137.5	BAIAP2-AS1	8013	1.04072	966.839	178.425	1.86445e-06	chr17:81001680:A:G	-33201	115	126	0.247059	-1	4.45623e-07	0.309339	0.0592557	0.00089991	0.00136791	2	0.00251097
ENSG00000175866.15	BAIAP2	8017	1.03386	956.778	176.293	3.28152e-10	chr17:81051409:G:T	16287	140	168	0.329412	-1	2.70897e-11	-0.377135	0.0533986	9.999e-05	1.86336e-07	1	6.4908e-07
ENSG00000175866.15	BAIAP2	8017	1.03157	953.378	176.317	2.26141e-11	chr17:81030816:C:T	-4306	130	149	0.292157	1	1.35603e-12	0.414333	0.0547084	9.999e-05	1.21807e-08	2	4.93721e-08
ENSG00000175866.15	BAIAP2	8017	1.02272	996.803	178.134	2.36019e-08	chr17:80966814:C:G	-68308	175	224	0.439216	1	3.92781e-09	0.310005	0.0503024	9.999e-05	1.82878e-05	3	4.72611e-05
ENSG00000175866.15	BAIAP2	8017	1.02192	1012.28	178.434	8.78301e-05	chr17:80911149:C:A	-123973	74	78	0.152941	-1	3.59665e-05	-0.313585	0.0741653	0.079592	0.0798847	4	0.082594
ENSG00000181409.11	AATK	6811	1.03095	651.23	174.501	1.32688e-43	chr17:81149334:C:T	-16743	167	213	0.417647	1	5.66609e-50	-0.341541	0.0169958	9.999e-05	4.90495e-42	1	3.05204e-40
ENSG00000141577.13	CEP131	7853	1.01755	982.751	180.478	5.06685e-10	chr17:81193315:T:C	-29684	174	242	0.47451	-1	5.92957e-11	-0.368935	0.0533017	9.999e-05	3.83099e-07	1	1.27547e-06
ENSG00000141577.13	CEP131	7853	1.03281	916.945	177.914	1.53309e-05	chr17:81204396:C:T	-18603	179	249	0.488235	1	4.53728e-06	0.252138	0.0534821	0.00989901	0.0119642	2	0.0171979
ENSG00000224877.3	NDUFAF8	7835	1.01962	994.637	179.466	9.22294e-13	chr17:81239762:T:C	523	159	211	0.413725	1	6.27087e-14	0.242539	0.0300178	9.999e-05	6.0479e-10	1	2.86361e-09
ENSG00000224877.3	NDUFAF8	7835	1.03102	977.555	178.292	1.24232e-09	chr17:81239341:C:T	102	39	40	0.0784314	1	1.52856e-10	0.397096	0.0587602	9.999e-05	7.85345e-07	2	2.50454e-06
ENSG00000224877.3	NDUFAF8	7835	1.02779	964.182	178.257	1.36126e-05	chr17:81301606:G:A	62367	99	116	0.227451	1	4.53499e-06	0.167474	0.0355126	0.0109989	0.0114211	3	0.0165113
ENSG00000224877.3	NDUFAF8	7835	1.03229	976.812	178.406	4.10297e-05	chr17:80443190:G:C	-796049	187	250	0.490196	1	1.54926e-05	0.125545	0.0283313	0.0318968	0.0349081	4	0.0426286
ENSG00000279187.1	RP11-455O6.5	6723	1.04911	622.991	175.561	3.25996e-05	chr17:81299685:T:C	36765	163	205	0.401961	-1	8.7437e-06	0.402117	0.0881137	0.0145985	0.0162462	1	0.0223849
ENSG00000157637.12	SLC38A10	6640	1.04076	624.517	176.012	2.40632e-20	chr17:81294933:T:C	-614	52	54	0.105882	1	5.15761e-23	0.401019	0.0357253	9.999e-05	3.04447e-18	1	3.10531e-17
ENSG00000262877.4	RP11-1055B8.4	7666	1.04599	900.904	178.362	2.0573e-12	chr17:81389928:C:T	-328	56	58	0.113725	1	9.62901e-14	0.712499	0.089016	9.999e-05	7.20552e-10	1	3.38154e-09
ENSG00000262877.4	RP11-1055B8.4	7666	1.05115	905.162	178.585	4.80997e-08	chr17:81384878:A:G	-5378	137	175	0.343137	1	7.60223e-09	-0.331105	0.0548666	9.999e-05	2.54716e-05	2	6.46251e-05
ENSG00000184009.9	ACTG1	6736	1.04737	587.173	174.246	1.75687e-05	chr17:82040958:C:T	517111	183	238	0.466667	1	3.97882e-06	0.156902	0.0330776	0.00739926	0.00809318	1	0.0122552
ENSG00000182446.13	NPLOC4	7789	1.06545	805.249	173.363	2.04841e-05	chr17:81699482:G:A	62336	75	84	0.164706	-1	4.74028e-06	0.2187	0.0464871	0.010499	0.0121448	1	0.0174177
ENSG00000182446.13	NPLOC4	7789	1.05916	832.697	174.466	2.68908e-05	chr17:82319714:T:C	682568	151	189	0.370588	1	6.92876e-06	-0.169837	0.036778	0.0147985	0.0172255	2	0.0235481
ENSG00000185527.11	PDE6G	6833	1.04243	671.382	177.465	1.29977e-08	chr17:81648279:G:A	-14833	168	216	0.423529	1	1.42718e-09	-0.357976	0.0563973	9.999e-05	5.22552e-06	1	1.47185e-05
ENSG00000204237.4	OXLD1	7794	1.05277	867.662	175.447	2.06095e-18	chr17:81663208:A:G	-3155	155	195	0.382353	1	8.93417e-21	-0.31195	0.0297549	9.999e-05	2.9113e-16	1	2.50456e-15
ENSG00000204237.4	OXLD1	7794	1.04671	909.131	177.434	8.68265e-08	chr17:81663545:T:C	-2818	87	97	0.190196	1	1.32051e-08	-0.221732	0.0373998	0.00019998	4.97449e-05	2	0.000119893
ENSG00000185298.12	CCDC137	7795	1.05327	870.029	176.284	2.02405e-11	chr17:81659631:C:T	-7003	26	28	0.054902	1	9.18474e-13	-0.520267	0.0681572	9.999e-05	6.64492e-09	1	2.78702e-08
ENSG00000185298.12	CCDC137	7795	1.05711	885.794	176.483	2.39085e-06	chr17:81355811:G:A	-310823	33	34	0.0666667	1	5.09986e-07	-0.315935	0.0608509	0.00129987	0.00145135	2	0.00264795
ENSG00000214087.8	ARL16	7803	1.0496	940.183	177.041	2.23252e-66	chr17:81682485:G:A	-1439	69	70	0.137255	1	2.12247e-74	-1.27984	0.0435005	9.999e-05	1.59946e-66	1	5.73575e-64
ENSG00000214087.8	ARL16	7803	1.06684	885.468	174.748	2.80145e-07	chr17:81621316:T:C	-62608	19	19	0.0372549	1	4.20244e-08	-0.432293	0.0757959	0.00039996	0.000138245	2	0.000309337
ENSG00000214087.8	ARL16	7803	1.04535	940.688	177.179	5.8619e-05	chr17:82395588:G:A	711664	14	14	0.027451	1	2.05146e-05	0.384128	0.0880252	0.0446955	0.0460937	3	0.0534979
ENSG00000275902.1	RP13-1032I1.11	6758	1.0463	625.881	173.775	3.46017e-05	chr17:81702855:G:A	5141	107	124	0.243137	1	8.41714e-06	-0.427516	0.0934987	0.0156984	0.0175774	1	0.0239503
ENSG00000183048.11	SLC25A10	6775	1.05036	654.343	175.09	1.2996e-05	chr17:82673645:A:T	961409	87	96	0.188235	1	2.97539e-06	-0.333945	0.069448	0.00559944	0.00651456	1	0.0101375
ENSG00000169696.15	ASPSCR1	6563	1.04976	563.969	172.401	1.16904e-08	chr17:81991355:T:C	14548	157	188	0.368627	-1	7.25547e-10	0.203498	0.0314445	9.999e-05	3.56291e-06	1	1.03412e-05
ENSG00000169683.7	LRRC45	6495	1.07068	545.504	172.008	3.73385e-11	chr17:82021766:T:C	-1536	138	167	0.327451	-1	8.58597e-13	0.304043	0.039786	9.999e-05	5.64515e-09	1	2.39348e-08
ENSG00000169738.7	DCXR	6516	1.0548	546.245	172.715	4.56971e-35	chr17:82037444:A:G	-288	70	74	0.145098	1	1.52827e-40	0.728008	0.0430027	9.999e-05	4.51888e-34	1	1.51672e-32
ENSG00000169733.11	RFNG	7573	1.0474	855.615	178.241	3.71673e-05	chr17:81549171:G:A	-502563	12	12	0.0235294	1	1.24484e-05	0.401775	0.0896458	0.0255974	0.0260261	1	0.0334962
ENSG00000169733.11	RFNG	7573	1.05009	862.458	178.413	5.31983e-05	chr17:82008611:T:G	-43123	128	154	0.301961	-1	1.87521e-05	-0.126751	0.0289069	0.0366963	0.0375753	2	0.0452469
ENSG00000169710.8	FASN	7602	1.03776	882.978	179.047	1.55359e-10	chr17:82119369:A:C	21037	183	254	0.498039	1	1.33215e-11	-0.180164	0.0250887	9.999e-05	7.43039e-08	1	2.73659e-07
ENSG00000169710.8	FASN	7602	1.04171	865.44	178.253	9.18718e-06	chr17:82103872:C:T	5540	116	133	0.260784	1	2.61492e-06	-0.15452	0.0319388	0.00609939	0.00635617	2	0.00991705
ENSG00000176155.18	CCDC57	6366	1.04745	476.701	170.084	3.06275e-25	chr17:82191656:G:A	-21174	184	252	0.494118	1	1.53452e-29	-0.441108	0.0330276	9.999e-05	1.31573e-23	1	2.06323e-22
ENSG00000141526.16	SLC16A3	6313	1.04791	475.139	170.987	1.46317e-15	chr17:82223487:A:C	-4910	122	139	0.272549	-1	4.97722e-18	-0.141556	0.0148383	9.999e-05	1.78056e-13	1	1.21197e-12
ENSG00000141551.14	CSNK1D	6160	1.0386	508.904	173.755	3.20732e-10	chr17:82308652:A:G	34921	27	29	0.0568627	1	1.33518e-11	-0.332757	0.0463547	9.999e-05	8.77997e-08	1	3.19308e-07
ENSG00000141574.7	SECTM1	5928	1.0424	507.156	174.285	2.62799e-09	chr17:82334625:G:A	551	27	29	0.0568627	1	1.61073e-10	-0.265329	0.0393487	9.999e-05	7.37267e-07	1	2.36061e-06
ENSG00000181396.12	OGFOD3	5780	1.049	465.749	173.441	8.89505e-14	chr17:82415576:C:T	-51	92	107	0.209804	1	9.87062e-16	-0.436137	0.0499608	9.999e-05	1.25685e-11	1	7.13926e-11
ENSG00000169660.15	HEXDC	6680	1.04877	654.817	175.663	4.23528e-30	chr17:82418254:T:A	-64	109	133	0.260784	1	4.78159e-34	0.372727	0.0251359	9.999e-05	1.37588e-28	1	3.20498e-27
ENSG00000169660.15	HEXDC	6680	1.03983	663.847	176.314	2.34352e-06	chr17:82427830:G:A	9512	73	81	0.158824	1	4.92377e-07	0.18178	0.0349619	0.00089991	0.00118095	2	0.00219547
ENSG00000178927.17	C17orf62	6575	1.04863	630.31	174.519	4.13755e-13	chr17:82454991:A:C	4162	81	91	0.178431	1	8.24956e-15	-0.213745	0.0254491	9.999e-05	8.72989e-11	1	4.54575e-10
ENSG00000178927.17	C17orf62	6575	1.0449	626.499	174.399	9.41754e-06	chr17:82426355:T:C	-24474	53	57	0.111765	1	2.08482e-06	0.147784	0.0302331	0.00369963	0.00458103	2	0.00741486
ENSG00000141580.15	WDR45B	5599	1.04682	540.095	173.948	5.79709e-19	chr17:82649954:C:A	1401	149	174	0.341176	1	1.42155e-21	0.52073	0.0484293	9.999e-05	5.76539e-17	1	5.23069e-16
ENSG00000141580.15	WDR45B	5599	1.059	520.129	172.021	0.00016189	chr17:82662391:G:A	13838	144	174	0.341176	1	4.73958e-05	0.190405	0.0457803	0.0656934	0.067919	2	0.0727791
ENSG00000141560.14	FN3KRP	5198	1.04582	559.74	175.698	3.47048e-58	chr17:82721579:T:A	4896	166	205	0.401961	1	5.32225e-66	-0.964306	0.0371257	9.999e-05	5.92887e-58	1	1.15418e-55
ENSG00000141560.14	FN3KRP	5198	1.04905	517.571	172.998	4.71401e-09	chr17:82710043:C:T	-6640	97	108	0.211765	1	3.00172e-10	-0.286368	0.043171	9.999e-05	1.26694e-06	2	3.92823e-06
ENSG00000167363.13	FN3K	4446	1.03774	348.348	172.695	1.49423e-07	chr17:82739582:C:T	4007	134	161	0.315686	1	1.43978e-08	-0.422078	0.0714089	9.999e-05	3.52899e-05	1	8.73403e-05
ENSG00000141556.20	TBCD	5130	1.04188	497.432	173.235	6.84018e-18	chr17:82923302:T:C	171238	72	82	0.160784	1	2.51513e-20	0.522929	0.050583	9.999e-05	8.27736e-16	1	6.84024e-15
ENSG00000141556.20	TBCD	5130	1.03307	518.144	174.947	8.02331e-07	chr17:82910817:C:T	158753	171	228	0.447059	-1	1.4094e-07	-0.224595	0.041135	0.00019998	0.000316724	2	0.000661963
ENSG00000141556.20	TBCD	5130	1.03929	515.867	174.227	2.87902e-05	chr17:82992003:A:G	239939	7	7	0.0137255	1	7.78108e-06	0.735907	0.160265	0.0107989	0.0122817	3	0.0175925
ENSG00000175711.8	B3GNTL1	4500	1.03029	442.718	174.925	2.20525e-09	chr17:83049170:G:A	-2640	129	145	0.284314	1	1.75495e-10	0.2904	0.0431411	9.999e-05	6.33671e-07	2	2.05205e-06
ENSG00000175711.8	B3GNTL1	4500	1.0449	442.456	174.151	7.6849e-05	chr17:83057419:A:G	5609	112	125	0.245098	-1	2.36349e-05	-0.18957	0.0437825	0.0253975	0.0281555	3	0.0357472
ENSG00000176845.12	METRNL	3899	1.05013	259.582	167.611	1.24632e-05	chr17:82439608:A:G	-640083	168	225	0.441176	1	1.70189e-06	0.157912	0.0320178	0.00119988	0.0023706	1	0.00412148
ENSG00000132199.18	ENOSF1	5758	1.05297	557.236	174.933	8.69772e-12	chr18:748797:TA:T	36121	174	215	0.421569	1	2.50108e-13	-0.366964	0.0467738	9.999e-05	1.71757e-09	1	7.72963e-09
ENSG00000176105.13	YES1	6125	1.05957	589.241	173.696	1.74641e-05	chr18:823384:G:A	10838	15	15	0.0294118	1	3.81485e-06	-0.489729	0.103038	0.00669933	0.00759156	1	0.0115885
ENSG00000101574.14	METTL4	7421	1.04419	895.237	178.27	1.08296e-05	chr18:2614148:C:T	42639	96	105	0.205882	-1	2.97214e-06	-0.281269	0.0584905	0.00639936	0.00771019	1	0.0117446
ENSG00000101577.9	LPIN2	7865	1.03372	1229.64	180.084	8.45065e-29	chr18:3059807:T:C	46492	184	243	0.476471	1	8.29792e-32	0.36392	0.0258056	9.999e-05	1.47233e-26	1	2.96796e-25
ENSG00000101577.9	LPIN2	7865	1.03243	1249.85	180.513	1.29679e-08	chr18:2994863:A:G	-18452	113	130	0.254902	1	2.14597e-09	0.181687	0.0289623	9.999e-05	1.11759e-05	2	2.98909e-05
ENSG00000101605.12	MYOM1	8029	1.04096	1279.57	179.429	6.74336e-23	chr18:3247258:A:C	27150	101	112	0.219608	-1	3.17567e-25	0.913952	0.0763512	9.999e-05	1.40399e-20	1	1.72673e-19
ENSG00000101605.12	MYOM1	8029	1.04313	1237.85	178.379	1.19264e-08	chr18:3246393:C:G	26285	97	110	0.215686	1	1.72137e-09	-0.456208	0.0722334	9.999e-05	8.96694e-06	2	2.43314e-05
ENSG00000101605.12	MYOM1	8029	1.04078	1289.22	179.672	5.65553e-05	chr18:3064855:AC:A	-155253	130	150	0.294118	1	2.25156e-05	-0.296205	0.0682266	0.0589941	0.0620392	3	0.0676966
ENSG00000177426.20	TGIF1	7032	1.05103	934.665	177.975	2.14013e-07	chr18:3448981:T:C	37373	122	144	0.282353	1	3.5294e-08	-0.433611	0.0755998	9.999e-05	0.000126647	1	0.000284836
ENSG00000177337.7	DLGAP1-AS1	7960	1.01045	1405.9	183.853	2.15781e-10	chr18:3595013:G:C	1281	175	228	0.447059	-1	3.51178e-11	-0.379426	0.0541012	9.999e-05	2.58183e-07	1	8.81107e-07
ENSG00000177337.7	DLGAP1-AS1	7960	1.02102	1337.12	182.124	6.71419e-06	chr18:3597156:CTCTG:C	3424	52	53	0.103922	1	2.37102e-06	-0.466134	0.0959178	0.00669933	0.00802136	2	0.0121601
ENSG00000262001.1	DLGAP1-AS2	6929	1.0246	1011.4	180.763	1.33238e-05	chr18:4369605:C:T	766605	60	66	0.129412	1	4.37643e-06	-0.350542	0.0742368	0.0110989	0.0119122	1	0.0171358
ENSG00000263753.6	LINC00667	7599	1.04625	1198.39	182.329	7.38596e-13	chr18:5244963:C:CTG	6364	168	203	0.398039	1	5.8005e-14	0.333598	0.0412545	9.999e-05	3.30749e-10	1	1.62302e-09
ENSG00000263753.6	LINC00667	7599	1.03935	1218.22	182.863	5.38259e-07	chr18:5229351:TA:T	-9248	67	70	0.137255	1	1.58545e-07	0.312404	0.0574813	0.00059994	0.000482924	2	0.000974501
ENSG00000198081.10	ZBTB14	6535	1.04977	778.355	177.151	5.48416e-07	chr18:5938173:G:A	641120	10	10	0.0196078	1	9.50553e-08	0.580111	0.104753	9.999e-05	0.000283792	1	0.000598458
ENSG00000082397.17	EPB41L3	6500	1.03007	757.427	177.504	3.30239e-09	chr18:5452311:G:A	-178389	107	120	0.235294	1	3.05031e-10	-0.296095	0.0446686	9.999e-05	1.67526e-06	1	5.11283e-06
ENSG00000154655.15	L3MBTL4	6019	1.03431	828.995	179.251	4.79404e-09	chr18:6406649:T:C	-8588	141	168	0.329412	1	5.64375e-10	-0.489745	0.0751439	9.999e-05	2.55577e-06	1	7.58603e-06
ENSG00000173482.16	PTPRM	7282	1.04147	1122.54	179.979	7.00934e-09	chr18:7780627:G:A	213845	25	25	0.0490196	1	1.24419e-09	0.775802	0.121648	9.999e-05	4.74646e-06	1	1.34638e-05
ENSG00000173482.16	PTPRM	7282	1.02908	1167.73	181.763	4.5943e-08	chr18:7997265:G:C	430483	56	58	0.113725	1	1.15728e-08	-0.526528	0.0883921	9.999e-05	3.98038e-05	2	9.76429e-05
ENSG00000173482.16	PTPRM	7282	1.0353	1145.07	180.853	1.22345e-06	chr18:7936081:T:C	369299	4	5	0.00980392	1	3.83028e-07	-1.2031	0.228986	0.00059994	0.00109325	3	0.0020478
ENSG00000173482.16	PTPRM	7282	1.03442	1139.89	180.786	7.06145e-05	chr18:8211570:T:C	644788	50	52	0.101961	1	3.18799e-05	-0.381888	0.089693	0.070093	0.0698195	4	0.0743479
ENSG00000017797.12	RALBP1	7979	1.05167	1249.7	180.239	3.04897e-42	chr18:9508724:C:A	33715	91	100	0.196078	1	1.08208e-46	0.45511	0.0239455	9.999e-05	3.85335e-41	1	2.22498e-39
ENSG00000017797.12	RALBP1	7979	1.04799	1251.38	180.461	4.68848e-05	chr18:9271795:G:A	-203214	7	8	0.0156863	1	1.8198e-05	-0.274563	0.0625153	0.0472953	0.0486657	2	0.0558738
ENSG00000154845.15	PPP4R1	6958	1.03648	807.536	176.523	2.11533e-09	chr18:9626181:G:A	10941	181	236	0.462745	-1	1.64256e-10	0.133682	0.0198354	9.999e-05	1.03573e-06	1	3.25505e-06
ENSG00000264644.1	KRT18P8	7929	1.01934	1179.62	180.295	6.04592e-09	chr18:9692169:AC:A	12676	180	251	0.492157	1	9.93267e-10	0.3313	0.0516258	9.999e-05	5.62392e-06	1	1.5756e-05
ENSG00000264644.1	KRT18P8	7929	1.01845	1146.06	179.488	3.64234e-06	chr18:9783709:G:C	104216	127	146	0.286275	-1	1.07881e-06	0.322224	0.0640257	0.00249975	0.00373543	2	0.00616629
ENSG00000264644.1	KRT18P8	7929	1.02146	1149.93	179.471	8.44034e-05	chr18:10627138:G:A	947645	8	8	0.0156863	1	3.46572e-05	-0.910226	0.214838	0.0878912	0.0871324	3	0.0880891
ENSG00000168461.12	RAB31	7031	1.02881	883.636	178.957	1.05414e-10	chr18:9851391:C:T	143226	151	178	0.34902	-1	7.58097e-12	-0.148394	0.0203967	9.999e-05	5.77033e-08	1	2.15254e-07
ENSG00000101558.13	VAPA	6963	1.04057	835.343	177.328	4.75419e-14	chr18:9851653:C:T	-62349	151	178	0.34902	-1	9.97105e-16	-0.248462	0.0284672	9.999e-05	1.47662e-11	1	8.32933e-11
ENSG00000154856.12	APCDD1	6858	1.04726	793.453	174.422	2.19697e-05	chr18:10291463:G:A	-163165	183	252	0.494118	-1	5.19893e-06	-0.294845	0.0629618	0.0124988	0.0139765	1	0.0196227
ENSG00000134265.12	NAPG	8051	1.0351	1192.33	180.478	1.56624e-16	chr18:10520293:T:A	-5612	193	254	0.498039	-1	3.71191e-18	-0.332277	0.034652	9.999e-05	6.57387e-14	1	4.64638e-13
ENSG00000134265.12	NAPG	8051	1.04577	1177.97	179.609	3.29801e-05	chr18:10359741:A:G	-166164	149	182	0.356863	-1	1.17698e-05	0.153506	0.0341508	0.0318968	0.0321767	2	0.0398865
ENSG00000255112.2	CHMP1B	6625	1.04833	544.224	173.598	7.91629e-09	chr18:11917128:C:T	65732	89	104	0.203922	1	5.29311e-10	-0.15704	0.0240524	9.999e-05	2.32178e-06	1	6.92469e-06
ENSG00000154889.16	MPPE1	7549	1.03268	864.766	176.587	1.08239e-16	chr18:11905954:C:T	-2757	171	227	0.445098	1	1.90169e-18	-0.27873	0.0287206	9.999e-05	3.46199e-14	1	2.50273e-13
ENSG00000154889.16	MPPE1	7549	1.03001	879.887	177.2	2.88922e-10	chr18:11917347:A:C	8636	89	104	0.203922	1	2.96194e-11	-0.25016	0.0354877	9.999e-05	1.5911e-07	2	5.59533e-07
ENSG00000154889.16	MPPE1	7549	1.03789	829.711	175.239	3.49111e-06	chr18:11888096:A:G	-20615	106	121	0.237255	1	8.65459e-07	0.172956	0.034034	0.00209979	0.00228006	3	0.0039793
ENSG00000154889.16	MPPE1	7549	1.0317	843.795	175.855	4.75056e-06	chr18:11559060:T:C	-349651	34	34	0.0666667	1	1.27562e-06	0.312699	0.0625646	0.00359964	0.00331247	4	0.00554943
ENSG00000154889.16	MPPE1	7549	1.04262	808.069	174.13	7.36941e-05	chr18:11830348:A:G	-78363	22	23	0.045098	-1	2.47558e-05	0.30617	0.0708778	0.0494951	0.0502897	5	0.0573951
ENSG00000141401.11	IMPA2	7471	1.04718	843.287	176.013	7.39132e-05	chr18:11975254:T:C	-5771	105	130	0.254902	1	2.61955e-05	-0.106326	0.0246954	0.0517948	0.0518939	1	0.058822
ENSG00000141401.11	IMPA2	7471	1.04081	882.371	177.169	3.29308e-08	chr18:11991272:C:T	10247	5	6	0.0117647	1	5.16609e-09	-0.530014	0.0867312	9.999e-05	1.86377e-05	2	4.81197e-05
ENSG00000141401.11	IMPA2	7471	1.04499	855.871	176.325	3.6467e-06	chr18:11917084:C:A	-63941	51	57	0.111765	1	9.21612e-07	-0.17305	0.0341491	0.00179982	0.00235694	3	0.00410192
ENSG00000141401.11	IMPA2	7471	1.0437	842.483	175.714	0.000114379	chr18:11994750:T:C	13725	8	8	0.0156863	1	4.20579e-05	-0.358575	0.0855858	0.0806919	0.0812919	4	0.0836238
ENSG00000176014.12	TUBB6	7429	1.05418	686.576	173.671	1.49513e-33	chr18:12303727:C:T	-3942	52	54	0.105882	1	2.15937e-38	1.09669	0.067512	9.999e-05	2.37854e-32	1	7.04617e-31
ENSG00000176014.12	TUBB6	7429	1.05696	704.856	174.182	2.21863e-09	chr18:12304011:G:A	-3658	58	64	0.12549	1	1.45474e-10	-0.436385	0.0645254	9.999e-05	7.1217e-07	2	2.28777e-06
ENSG00000134278.15	SPIRE1	7181	1.0494	780.952	174.828	5.24881e-07	chr18:12717186:T:C	59144	82	93	0.182353	-1	8.00661e-08	0.44198	0.0792998	9.999e-05	0.000272815	1	0.000577723
ENSG00000134278.15	SPIRE1	7181	1.04144	750.579	174.204	3.54296e-05	chr18:12624078:C:T	-33964	79	92	0.180392	1	9.34251e-06	-0.329726	0.0724857	0.020198	0.0221703	2	0.0292096
ENSG00000267654.1	LINC01882	7203	1.03781	814.649	178.201	8.42662e-10	chr18:12750378:A:C	957	165	209	0.409804	1	8.82272e-11	-0.42338	0.061775	9.999e-05	3.9489e-07	1	1.31184e-06
ENSG00000267654.1	LINC01882	7203	1.02217	807.22	178.772	2.9692e-07	chr18:12782762:T:C	33341	170	216	0.423529	1	6.36089e-08	-0.356836	0.0634848	9.999e-05	0.000197321	2	0.000429124
ENSG00000267654.1	LINC01882	7203	1.03718	792.73	177.424	3.7688e-05	chr18:12250599:G:T	-498822	99	108	0.211765	1	1.26964e-05	0.355439	0.0793793	0.0230977	0.0254127	3	0.0328214
ENSG00000260302.1	RP11-973H7.1	7150	1.06241	750.116	174.218	7.06481e-07	chr18:12827355:A:T	51432	183	233	0.456863	1	1.14839e-07	-0.421957	0.0766962	9.999e-05	0.000321871	1	0.000671484
ENSG00000260302.1	RP11-973H7.1	7150	1.06173	767.986	174.852	4.05114e-07	chr18:12750219:C:A	-25704	154	188	0.368627	1	6.44414e-08	0.425315	0.075703	9.999e-05	0.00018387	2	0.0004027
ENSG00000260302.1	RP11-973H7.1	7150	1.05177	787.737	176.099	4.82103e-05	chr18:13159356:A:T	383433	28	29	0.0568627	1	1.55303e-05	-0.675644	0.152509	0.0292971	0.0307395	3	0.0384054
ENSG00000101639.18	CEP192	7180	1.04945	714.582	175.533	3.29831e-39	chr18:13106338:T:C	114976	154	189	0.370588	-1	1.91671e-44	-0.574833	0.031501	9.999e-05	3.99202e-38	1	1.84404e-36
ENSG00000101639.18	CEP192	7180	1.05232	739.208	176.311	5.79857e-06	chr18:12978290:G:C	-13072	152	183	0.358824	1	1.36963e-06	-0.15018	0.0301556	0.00209979	0.00314246	2	0.00529586
ENSG00000168675.18	LDLRAD4	6580	1.06052	709.662	176.207	1.12398e-08	chr18:13465271:C:T	247773	162	204	0.4	1	1.16316e-09	0.225729	0.0353437	0.00019998	3.81649e-06	1	1.10092e-05
ENSG00000168675.18	LDLRAD4	6580	1.06513	661.021	174.168	6.65074e-06	chr18:13509584:A:G	292086	134	156	0.305882	1	1.37933e-06	-0.191894	0.0385434	0.00219978	0.00299271	2	0.00507313
ENSG00000267702.1	RP11-53B2.2	5679	1.04238	601.663	176.371	4.58917e-13	chr18:13487486:G:A	1024	172	228	0.447059	-1	1.28055e-14	-0.454056	0.0545156	9.999e-05	1.06644e-10	1	5.5026e-10
ENSG00000267702.1	RP11-53B2.2	5679	1.05363	597.642	175.532	2.0354e-06	chr18:13471881:T:C	-14581	169	212	0.415686	1	3.95718e-07	0.312308	0.0595397	0.00049995	0.000828432	2	0.00159292
ENSG00000101654.17	RNMT	4871	1.04197	518.246	173.603	1.0877e-13	chr18:13761927:G:T	35263	57	61	0.119608	1	1.50979e-15	0.38877	0.0448571	9.999e-05	2.05554e-11	1	1.14323e-10
ENSG00000101654.17	RNMT	4871	1.02722	524.369	174.704	5.4334e-05	chr18:12749213:AG:A	-977451	127	149	0.292157	1	1.56551e-05	0.143019	0.0323008	0.0230977	0.0251953	2	0.032587
ENSG00000101752.11	MIB1	2670	1.06433	191.835	171.007	2.3547e-06	chr18:21781003:C:T	76046	98	115	0.22549	1	3.07711e-07	-0.114562	0.0216276	0.00029997	0.000267453	1	0.00056778
ENSG00000101773.18	RBBP8	4340	1.01678	319.849	171.988	2.148e-06	chr18:22938297:GTTTGTT:G	140036	40	42	0.0823529	1	2.9886e-07	0.449513	0.0847641	0.00039996	0.000603456	1	0.00119495
ENSG00000101782.14	RIOK3	5246	1.03408	535.47	176.437	2.35992e-07	chr18:23511157:C:T	58334	190	254	0.498039	-1	3.71875e-08	0.178503	0.0311717	9.999e-05	9.16971e-05	1	0.000211646
ENSG00000101782.14	RIOK3	5246	1.03587	519.69	175.28	0.000102318	chr18:23206129:C:T	-246694	139	179	0.35098	-1	3.31497e-05	0.130416	0.0307064	0.0448955	0.0458733	2	0.053292
ENSG00000141452.9	C18orf8	4456	1.04184	338.788	172.361	7.60218e-08	chr18:23528650:G:A	25180	189	253	0.496078	1	6.36015e-09	0.29104	0.0479681	9.999e-05	1.62529e-05	1	4.23558e-05
ENSG00000141458.12	NPC1	4594	1.06415	356.862	169.496	1.68708e-05	chr18:23489150:G:A	-97748	42	46	0.0901961	1	2.77719e-06	-0.246995	0.0512023	0.0029997	0.00420301	1	0.00685839
ENSG00000264745.1	TTC39C-AS1	4941	1.04527	423.577	170.987	1.88518e-10	chr18:23993422:A:C	-21917	135	170	0.333333	-1	4.90198e-12	0.509282	0.0692943	9.999e-05	3.73562e-08	1	1.42832e-07
ENSG00000141447.17	OSBPL1A	5019	1.0617	451.37	170.575	2.10187e-10	chr18:24397876:G:A	-4	39	42	0.0823529	1	5.25132e-12	0.549538	0.0748906	9.999e-05	3.40394e-08	1	1.30885e-07
ENSG00000134489.6	HRH4	5023	1.03455	497.796	174.305	4.22139e-05	chr18:24118952:G:T	-341677	28	29	0.0568627	1	1.09121e-05	0.39985	0.0886177	0.0161984	0.0179242	1	0.0243353
ENSG00000264695.1	RP11-178F10.2	5033	1.06565	449.172	169.496	3.1039e-05	chr18:24429595:CTTAA:C	-59780	99	107	0.209804	1	5.69522e-06	0.414846	0.0889817	0.00979902	0.0101568	1	0.0149274
ENSG00000141380.13	SS18	5281	1.0335	556.064	176.425	1.07947e-05	chr18:26010239:A:G	-80978	120	136	0.266667	1	2.62822e-06	-0.157307	0.0325271	0.00419958	0.0049694	1	0.00796589
ENSG00000154611.14	PSMA8	5262	1.02885	531.574	174.678	7.56458e-06	chr18:25877481:A:T	-256371	126	151	0.296078	1	1.55882e-06	-0.462996	0.0935117	0.0029997	0.00338034	1	0.00564301
ENSG00000170558.8	CDH2	5223	1.02818	353.339	173.48	1.2252e-07	chr18:28176847:T:C	-599	88	100	0.196078	1	1.23425e-08	-0.508233	0.0855546	9.999e-05	3.22214e-05	1	8.03001e-05
ENSG00000134765.9	DSC1	6169	1.05573	458.617	172.401	2.19099e-06	chr18:31154786:A:G	-8070	175	213	0.417647	-1	3.15945e-07	0.307066	0.0580297	0.00079992	0.000667044	1	0.00130799
ENSG00000101695.8	RNF125	5090	1.05107	409.016	171.812	1.1848e-05	chr18:32075062:T:C	56690	27	27	0.0529412	1	2.14936e-06	-0.277506	0.0568579	0.00219978	0.00360078	1	0.0059686
ENSG00000134758.13	RNF138	6018	1.03723	672.199	179.667	4.14031e-09	chr18:32084565:G:A	-7555	190	254	0.498039	-1	5.53705e-10	-0.150229	0.0230322	9.999e-05	1.70098e-06	1	5.18436e-06
ENSG00000134758.13	RNF138	6018	1.04873	664.783	178.419	6.58946e-05	chr18:31169945:C:T	-922175	7	7	0.0137255	1	2.38161e-05	0.440621	0.10182	0.0327967	0.036007	2	0.0437354
ENSG00000166974.12	MAPRE2	4508	1.04195	314.371	170.104	2.96318e-08	chr18:35094469:A:G	117541	101	117	0.229412	1	1.66632e-09	0.205526	0.0325265	9.999e-05	5.62681e-06	1	1.57576e-05
ENSG00000274184.1	RP11-158H5.8	5839	1.03916	550.922	175.923	3.35812e-05	chr18:35198169:C:T	-70049	93	106	0.207843	-1	9.72517e-06	0.405261	0.0892742	0.0128987	0.0154121	1	0.0213827
ENSG00000274184.1	RP11-158H5.8	5839	1.03012	604.576	179.236	8.06237e-05	chr18:34798225:C:T	-469993	9	9	0.0176471	1	3.11023e-05	-1.14545	0.268711	0.0392961	0.0428617	2	0.0503862
ENSG00000186814.13	ZSCAN30	4816	1.03573	353.604	173.048	3.68985e-07	chr18:35398102:C:A	107857	58	66	0.129412	1	4.23783e-08	0.291113	0.0510774	9.999e-05	9.33196e-05	1	0.00021499
ENSG00000257267.3	ZNF271P	4816	1.03383	363.721	173.873	1.32368e-06	chr18:35382732:G:A	92450	75	86	0.168627	-1	1.98478e-07	0.302636	0.0561706	0.00029997	0.000366326	1	0.000756467
ENSG00000172466.15	ZNF24	4850	1.05693	371.995	172.675	1.04326e-14	chr18:35384085:C:T	38603	167	223	0.437255	1	7.0761e-17	0.175743	0.0192346	9.999e-05	8.48072e-13	1	5.41296e-12
ENSG00000186496.10	ZNF396	5961	1.05085	604.413	175.04	4.01041e-24	chr18:35331258:TCAC:T	-46079	170	226	0.443137	-1	3.28451e-27	-0.820076	0.0649797	9.999e-05	2.12137e-22	1	3.05904e-21
ENSG00000186496.10	ZNF396	5961	1.05444	581.873	173.979	1.13472e-06	chr18:35317649:T:TA	-59688	154	197	0.386275	1	1.93117e-07	0.367678	0.0681469	0.00039996	0.000432553	2	0.00088134
ENSG00000186496.10	ZNF396	5961	1.0431	644.828	177.344	8.78787e-05	chr18:36243581:G:T	866244	177	229	0.44902	-1	3.25263e-05	-0.204184	0.048017	0.0461954	0.047748	3	0.0550289
ENSG00000153391.15	INO80C	6103	1.0415	625.104	178.247	0.000107033	chr18:35463394:CA:C	-34597	17	17	0.0333333	1	4.05579e-05	-0.594451	0.141615	0.0549945	0.0567749	1	0.0631878
ENSG00000153391.15	INO80C	6103	1.05583	597.813	176.092	3.95423e-06	chr18:35621652:A:T	123661	6	6	0.0117647	1	8.75034e-07	-1.19822	0.236009	0.00129987	0.00164369	2	0.00296316
ENSG00000141429.13	GALNT1	4957	1.04708	393.942	172.401	6.40474e-05	chr18:35539191:A:G	-41926	33	36	0.0705882	1	1.58087e-05	-0.289326	0.0653865	0.0185981	0.0205207	1	0.0273536
ENSG00000134759.13	ELP2	5007	1.04465	361.525	170.791	6.1094e-29	chr18:36179054:G:A	49610	151	190	0.372549	1	8.92865e-34	0.371049	0.0251982	9.999e-05	1.5494e-27	1	3.3567e-26
ENSG00000134779.14	TPGS2	5876	1.00902	646.994	179.263	3.63921e-29	chr18:36781799:G:C	-47417	130	147	0.288235	1	3.35904e-32	-0.611896	0.042959	9.999e-05	1.37709e-26	1	2.7925e-25
ENSG00000134779.14	TPGS2	5876	1.01921	628.468	177.538	9.58624e-09	chr18:37261099:C:T	431883	93	101	0.198039	1	1.23429e-09	-0.309271	0.0484955	9.999e-05	4.74309e-06	2	1.3457e-05
ENSG00000134779.14	TPGS2	5876	1.03187	597.826	175.322	0.00011717	chr18:37378547:G:C	549331	148	187	0.366667	1	4.05119e-05	0.162756	0.0387659	0.0593941	0.0612747	3	0.0670944
ENSG00000150477.14	KIAA1328	4894	1.0326	407.833	173.5	2.7156e-09	chr18:37054528:A:G	225288	121	141	0.276471	-1	1.52137e-10	-0.384723	0.0569691	9.999e-05	6.98371e-07	1	2.24716e-06
ENSG00000078142.12	PIK3C3	6289	1.03745	609.942	179.607	1.50252e-10	chr18:41955861:ATGGCAG:A	655	67	79	0.154902	1	1.3808e-11	-0.349708	0.0487406	9.999e-05	4.91483e-08	1	1.8491e-07
ENSG00000078142.12	PIK3C3	6289	1.03949	587.585	178.079	0.000164071	chr18:42263399:G:T	308193	9	9	0.0176471	1	6.48071e-05	-0.621508	0.152298	0.0833917	0.0822986	2	0.0843855
ENSG00000152234.15	ATP5A1	6710	1.04499	768.725	177.146	5.86252e-08	chr18:46127914:A:G	23583	81	94	0.184314	1	8.25968e-09	0.148393	0.0246547	9.999e-05	2.81704e-05	1	7.0944e-05
ENSG00000152234.15	ATP5A1	6710	1.03543	766.054	177.336	1.88196e-05	chr18:45330147:A:G	-774184	7	7	0.0137255	1	5.51054e-06	0.406217	0.0869786	0.010299	0.0121283	2	0.0173989
ENSG00000152240.12	HAUS1	5572	1.04401	482.914	172.44	1.27445e-07	chr18:46086314:TAGTTAATATATTAATACCTTAAGA:T	-18021	115	136	0.266667	1	1.16795e-08	-0.199609	0.0335416	0.00019998	3.94025e-05	1	9.67456e-05
ENSG00000167210.16	LOXHD1	5550	1.04123	471.01	174.187	1.50651e-38	chr18:46585378:C:T	-71655	173	231	0.452941	-1	3.14117e-44	0.768004	0.0423131	9.999e-05	2.47694e-37	1	1.0515e-35
ENSG00000167216.16	KATNAL2	5205	1.03104	465.203	175.482	5.91257e-09	chr18:47061864:AT:A	144358	48	50	0.0980392	1	4.69235e-10	0.753344	0.114998	9.999e-05	1.82392e-06	1	5.5343e-06
ENSG00000078043.15	PIAS2	5204	1.0666	399.479	169.064	2.79887e-07	chr18:46942074:A:G	21926	178	229	0.44902	-1	2.11916e-08	0.219401	0.0375966	9.999e-05	5.92227e-05	1	0.000140793
ENSG00000280212.1	RP11-49K24.3	5137	1.05755	471.526	173.304	7.80927e-06	chr18:47164639:A:G	88522	34	35	0.0686275	1	1.46998e-06	0.774993	0.156122	0.00279972	0.0025955	1	0.00446633
ENSG00000267724.1	RP11-49K24.8	5115	1.04349	477.593	173.932	3.3094e-05	chr18:47137316:C:T	31370	36	37	0.072549	1	8.07269e-06	0.563452	0.122968	0.0115988	0.0128454	1	0.018268
ENSG00000167220.11	HDHD2	6360	1.0584	711.79	173.518	7.94779e-05	chr18:47404784:G:A	254264	27	27	0.0529412	1	2.37284e-05	-0.415462	0.0959749	0.0436956	0.0452915	1	0.052733
ENSG00000167220.11	HDHD2	6360	1.06108	728.428	174.454	4.08751e-07	chr18:47368051:C:T	217531	153	194	0.380392	1	6.28927e-08	0.235797	0.0419338	0.00039996	0.000176478	2	0.000387944
ENSG00000167220.11	HDHD2	6360	1.06637	713.227	173.267	0.000124963	chr18:47098485:T:C	-52035	60	63	0.123529	1	3.92327e-05	0.380057	0.0903535	0.070293	0.0704275	3	0.0748959
ENSG00000175387.15	SMAD2	5597	1.02905	619.244	175.954	4.05546e-06	chr18:47954300:T:G	23154	25	26	0.0509804	1	8.37248e-07	0.397663	0.0781931	0.00219978	0.00208156	1	0.00366242
ENSG00000082212.12	ME2	6741	1.04501	731.236	178.031	1.35299e-10	chr18:50836565:A:G	-42169	156	195	0.382353	1	9.9804e-12	0.212597	0.0294022	9.999e-05	4.69373e-08	1	1.77129e-07
ENSG00000082212.12	ME2	6741	1.06384	692.501	175.391	2.0762e-06	chr18:50876930:A:G	-1804	35	38	0.0745098	-1	4.00413e-07	0.311805	0.059472	0.00059994	0.00091972	2	0.00175018
ENSG00000176624.10	MEX3C	5348	1.08423	407.283	169.633	2.53123e-05	chr18:51154980:C:T	-63324	170	211	0.413725	1	4.51914e-06	-0.0972967	0.0206369	0.00449955	0.00671683	1	0.0104035
ENSG00000134046.11	MBD2	6632	1.03642	264.639	170.497	2.75656e-06	chr18:54351843:T:C	127055	43	44	0.0862745	1	3.55386e-07	-0.265782	0.0504618	0.00069993	0.000551767	1	0.00110184
ENSG00000101751.10	POLI	7713	1.03175	422.191	172.015	5.20644e-10	chr18:54296843:G:A	26814	118	137	0.268627	-1	2.33107e-11	-0.56512	0.0797449	9.999e-05	1.33263e-07	2	4.72418e-07
ENSG00000101751.10	POLI	7713	1.03497	425.562	171.723	0.000123857	chr18:54290024:C:T	19995	132	149	0.292157	1	3.58364e-05	0.354247	0.0837743	0.0445955	0.0456081	3	0.0530291
ENSG00000166845.13	C18orf54	6505	1.05646	244.508	165.707	3.76734e-05	chr18:54423953:T:G	65988	133	157	0.307843	-1	5.6198e-06	0.298062	0.0638907	0.00579942	0.00686414	1	0.0106004
ENSG00000066926.10	FECH	6404	1.04475	593.255	175.816	3.48637e-15	chr18:57571588:A:G	-15184	42	47	0.0921569	1	3.81231e-17	-0.752297	0.0814938	9.999e-05	6.08514e-13	1	3.96188e-12
ENSG00000049759.17	NEDD4L	7723	1.02785	966.996	179.265	9.47906e-06	chr18:58040353:C:T	-4014	144	176	0.345098	-1	2.88955e-06	-0.260236	0.0540382	0.00659934	0.00791066	1	0.012019
ENSG00000049759.17	NEDD4L	7723	1.02283	954.438	179.283	6.87044e-05	chr18:58302419:G:T	258052	183	237	0.464706	1	2.61032e-05	-0.215327	0.0500144	0.0572943	0.05904	2	0.0652029
ENSG00000074657.13	ZNF532	7147	1.03602	804.353	179.604	1.16822e-06	chr18:58998572:G:A	135972	139	167	0.327451	1	2.7025e-07	0.236435	0.0444092	0.00039996	0.000719378	1	0.00140102
ENSG00000074695.5	LMAN1	6692	1.04031	676.496	175.757	1.5398e-20	chr18:59354971:G:C	-4991	127	160	0.313726	1	2.88264e-23	0.245367	0.0216973	9.999e-05	2.11591e-18	1	2.18601e-17
ENSG00000197563.10	PIGN	7013	1.03733	831.336	178.904	5.18942e-19	chr18:62252521:AAAAT:A	65403	49	50	0.0980392	1	4.50809e-21	-0.822599	0.0777205	9.999e-05	1.13331e-16	1	1.0061e-15
ENSG00000197563.10	PIGN	7013	1.03838	851.489	179.675	0.000116147	chr18:62169459:C:A	-17659	159	185	0.362745	-1	4.76544e-05	-0.210981	0.0507439	0.0853915	0.0846647	2	0.0862792
ENSG00000081913.13	PHLPP1	5886	1.04145	490.77	173.323	1.44701e-08	chr18:62945303:T:G	229853	164	198	0.388235	1	1.02999e-09	-0.226026	0.0352753	9.999e-05	4.26684e-06	1	1.22177e-05
ENSG00000242550.5	SERPINB10	7637	1.04023	862.4	182.285	7.61327e-20	chr18:63868920:T:C	-39040	137	171	0.335294	1	1.2661e-21	0.559872	0.0519882	9.999e-05	1.4411e-17	1	1.3849e-16
ENSG00000242550.5	SERPINB10	7637	1.04939	793.342	179.405	3.37212e-06	chr18:63942758:C:T	34798	72	80	0.156863	1	9.25206e-07	-0.344795	0.0680738	0.00129987	0.00195122	2	0.0034536
ENSG00000166401.14	SERPINB8	7675	1.04765	792.797	179.308	6.122e-20	chr18:63955557:G:A	-14625	147	181	0.354902	1	4.60917e-22	-0.418403	0.0383294	9.999e-05	7.9361e-18	1	7.85368e-17
ENSG00000166401.14	SERPINB8	7675	1.03428	821.076	180.593	3.59002e-07	chr18:63983631:G:A	13449	120	143	0.280392	1	8.47563e-08	-0.210025	0.0377602	0.00019998	0.000219763	2	0.000473847
ENSG00000166479.9	TMX3	7194	1.03407	607.867	174.815	3.93306e-08	chr18:68731135:C:T	15927	58	59	0.115686	1	3.81519e-09	0.191669	0.0310948	9.999e-05	1.63938e-05	1	4.2674e-05
ENSG00000150636.17	CCDC102B	7192	1.02112	563.571	173.029	7.70495e-06	chr18:68658121:G:A	-57178	25	28	0.054902	1	1.41979e-06	0.633691	0.127463	0.00339966	0.0038278	1	0.00630197
ENSG00000206052.10	DOK6	6044	1.02386	608.557	176.189	1.9656e-24	chr18:69859489:T:A	458434	175	236	0.462745	1	1.18794e-27	0.639829	0.050208	9.999e-05	3.75069e-22	1	5.29644e-21
ENSG00000150637.8	CD226	7141	1.06093	776.96	173.563	5.60501e-11	chr18:69866725:T:G	-95078	175	237	0.464706	-1	1.96861e-12	0.190593	0.0253924	9.999e-05	1.50938e-08	1	6.04417e-08
ENSG00000150637.8	CD226	7141	1.04761	810.388	175.846	7.41326e-06	chr18:70154699:G:A	192896	35	38	0.0745098	-1	1.75158e-06	-0.243109	0.0493477	0.00209979	0.00459793	2	0.00743868
ENSG00000166347.18	CYB5A	6757	1.04653	769.692	175.777	1.32547e-05	chr18:74241062:G:C	-50954	136	160	0.313726	-1	3.18164e-06	-0.217285	0.0453282	0.00709929	0.00803431	1	0.0121743
ENSG00000133313.14	CNDP2	7460	1.03541	1087.68	180.012	2.92682e-26	chr18:74510230:A:G	14414	156	187	0.366667	-1	5.33006e-29	0.395667	0.0299927	9.999e-05	5.00811e-24	1	8.1475e-23
ENSG00000133313.14	CNDP2	7460	1.029	1090.42	180.178	5.63578e-09	chr18:74494365:G:A	-1451	31	34	0.0666667	1	8.24068e-10	0.338397	0.0524647	9.999e-05	4.28508e-06	2	1.22622e-05
ENSG00000215421.9	ZNF407	6388	1.03539	807.741	179.879	6.46939e-06	chr18:74606521:G:A	8651	65	76	0.14902	1	1.8553e-06	0.195359	0.0397631	0.00439956	0.00426157	1	0.00694148
ENSG00000264247.1	LINC00909	6385	1.01528	849.704	183.157	2.16336e-26	chr18:74592101:G:A	-6407	87	104	0.203922	-1	8.29379e-29	0.523033	0.0398699	9.999e-05	8.20729e-24	1	1.30961e-22
ENSG00000180011.6	ZADH2	7750	1.03016	1059.82	180.493	1.77602e-08	chr18:75200514:C:T	-8834	166	190	0.372549	1	3.31903e-09	-0.348491	0.0562708	9.999e-05	1.33817e-05	1	3.54035e-05
ENSG00000180011.6	ZADH2	7750	1.03438	1034.73	179.478	2.34817e-13	chr18:75194082:T:C	-15266	59	62	0.121569	1	1.1951e-14	0.58819	0.0704987	9.999e-05	1.11837e-10	2	5.75747e-10
ENSG00000180011.6	ZADH2	7750	1.02507	1073.14	181.054	6.71999e-06	chr18:75209152:CG:C	-196	197	253	0.496078	-1	2.34903e-06	-0.254697	0.0523797	0.00419958	0.00628143	3	0.00982293
ENSG00000179981.9	TSHZ1	6480	1.07389	639.678	173.284	2.40384e-05	chr18:75195477:C:T	-15278	182	217	0.42549	1	5.36985e-06	-0.127712	0.0273148	0.00929907	0.010843	1	0.0157861
ENSG00000101493.10	ZNF516	9422	1.0408	1386.1	180.822	4.37441e-13	chr18:76541687:C:T	46497	94	108	0.211765	-1	2.55905e-14	0.159349	0.0193899	9.999e-05	2.50582e-10	1	1.2476e-09
ENSG00000101493.10	ZNF516	9422	1.03622	1445.39	182.145	1.59865e-05	chr18:76565923:T:G	70733	145	174	0.341176	1	6.13399e-06	0.0815967	0.0175634	0.0186981	0.0196132	2	0.0263125
ENSG00000130856.15	ZNF236	8507	1.02732	1025.66	177.759	3.07034e-06	chr18:76823372:G:A	765	154	193	0.378431	1	6.95866e-07	-0.110142	0.0214905	0.00249975	0.00265475	1	0.00455793
ENSG00000278330.1	RP11-4B16.4	8554	1.01659	1182.9	180.664	4.35839e-06	chr18:77132643:G:C	20041	121	140	0.27451	1	1.26091e-06	0.391155	0.0782722	0.00319968	0.0046786	1	0.00755842
ENSG00000197971.14	MBP	9784	1.02695	1489.5	180.538	1.41206e-13	chr18:77132742:G:C	-941	104	120	0.235294	1	6.99265e-15	0.169233	0.0200866	9.999e-05	1.1404e-10	1	5.86645e-10
ENSG00000197971.14	MBP	9784	1.03418	1496.06	180.355	2.15886e-05	chr18:77070387:G:A	-63296	113	132	0.258824	1	7.68564e-06	-0.0940533	0.0204729	0.0260974	0.0278404	2	0.0354132
ENSG00000166377.19	ATP9B	7828	1.05149	781.296	175.247	7.55647e-11	chr18:79047781:G:A	-21504	154	179	0.35098	-1	3.11782e-12	0.477083	0.0642442	9.999e-05	2.44977e-08	1	9.57631e-08
ENSG00000131196.17	NFATC1	7668	1.04499	876.633	178.301	1.54342e-08	chr18:79396537:C:G	681	181	237	0.464706	1	2.07414e-09	-0.211916	0.0337469	9.999e-05	8.01131e-06	1	2.19173e-05
ENSG00000131196.17	NFATC1	7668	1.03641	883.799	178.805	1.94498e-06	chr18:79400067:G:C	4211	108	126	0.247059	1	4.80431e-07	0.208745	0.0401081	0.00109989	0.00134083	2	0.00246545
ENSG00000274828.1	RP11-567M16.6	6232	1.03618	727.312	179.357	2.87675e-15	chr18:79725167:G:A	45809	110	129	0.252941	-1	7.47063e-17	0.606108	0.0663663	9.999e-05	7.78507e-13	1	4.98764e-12
ENSG00000274828.1	RP11-567M16.6	6232	1.04764	707.322	178.136	0.000133844	chr18:79656956:A:G	-22402	78	81	0.158824	1	5.17674e-05	-0.352968	0.0853166	0.0765923	0.0789868	2	0.0818644
ENSG00000060069.16	CTDP1	5558	1.02882	463.614	173.657	2.07542e-09	chr18:79741317:G:A	61516	183	243	0.476471	1	1.137e-10	0.159771	0.0234788	9.999e-05	6.37515e-07	1	2.06401e-06
ENSG00000178342.4	KCNG2	4819	1.05368	347.22	168.22	1.61525e-05	chr18:79819812:A:G	-43856	131	152	0.298039	1	2.41754e-06	0.419287	0.0863671	0.00379962	0.00413548	1	0.00675629
ENSG00000122490.18	PQLC1	4958	1.05333	513.162	174.463	2.48339e-10	chr18:79959208:C:T	7544	57	59	0.115686	1	1.38419e-11	-0.272295	0.0379417	9.999e-05	5.33837e-08	1	2.00071e-07
ENSG00000122490.18	PQLC1	4958	1.05602	498.295	173.163	7.9466e-05	chr18:79812475:G:A	-139189	14	15	0.0294118	1	2.32709e-05	0.289463	0.0667958	0.0283972	0.0315956	2	0.0392482
ENSG00000122490.18	PQLC1	4958	1.05328	516.764	174.302	0.000162388	chr18:79775582:A:G	-176082	10	10	0.0196078	1	5.56872e-05	0.378206	0.0918112	0.0686931	0.0688369	3	0.0735314
ENSG00000226742.3	HSBP1L1	4875	1.0543	521.152	173.478	5.69339e-24	chr18:79965655:A:G	1094	73	82	0.160784	1	3.8827e-27	1.22231	0.0969544	9.999e-05	2.22506e-22	1	3.19504e-21
ENSG00000226742.3	HSBP1L1	4875	1.04776	507.124	172.986	7.23772e-13	chr18:79963843:G:A	-718	71	76	0.14902	1	1.6225e-14	0.754887	0.090975	9.999e-05	1.27361e-10	2	6.53198e-10
ENSG00000226742.3	HSBP1L1	4875	1.05226	528.768	173.99	1.90531e-06	chr18:79961494:CT:C	-3067	185	242	0.47451	1	3.73222e-07	0.346613	0.0659028	0.00019998	0.000686169	3	0.00134172
ENSG00000226742.3	HSBP1L1	4875	1.06513	502.332	171.61	1.25821e-05	chr18:79965683:C:T	1122	25	25	0.0490196	1	2.70616e-06	-0.747282	0.154658	0.00359964	0.00440131	4	0.00715029
ENSG00000101546.12	RBFA	4137	1.02868	310.655	171.557	6.75442e-06	chr18:79378600:C:T	-655758	111	125	0.245098	1	1.09754e-06	0.247905	0.0493106	0.0009999	0.00173471	1	0.00310956
ENSG00000261126.7	RBFADN	4653	1.0443	471.022	176.149	7.20033e-11	chr18:80076146:A:G	29246	180	231	0.452941	-1	3.79163e-12	0.519938	0.0703055	9.999e-05	1.55271e-08	1	6.20856e-08
ENSG00000261126.7	RBFADN	4653	1.05638	458.212	174.695	2.34534e-06	chr18:80065934:C:T	19034	152	205	0.401961	-1	4.36262e-07	-0.344644	0.0659621	0.00019998	0.00071268	2	0.00138877
ENSG00000267270.5	PARD6G-AS1	3762	1.02203	301.554	172.283	1.25505e-07	chr18:80148617:C:T	693	78	87	0.170588	1	1.12989e-08	-0.655286	0.109994	9.999e-05	2.99572e-05	1	7.49865e-05
ENSG00000178184.15	PARD6G	3483	1.04805	270.327	168.691	9.90228e-07	chr18:80261221:A:T	13675	144	171	0.335294	1	9.14506e-08	-0.516659	0.0931641	0.00019998	0.000176532	1	0.000388
ENSG00000282393.1	CTD-3113P16.11	4076	1.01947	812.729	181.61	4.22802e-06	chr19:916262:CAG:C	664691	144	171	0.335294	1	1.38095e-06	0.365696	0.0734567	0.00269973	0.00304603	1	0.00515374
ENSG00000282393.1	CTD-3113P16.11	4076	1.02544	803.321	181.144	1.9942e-05	chr19:697626:T:C	446055	78	86	0.168627	-1	7.37301e-06	-0.405044	0.0879842	0.0134987	0.0141487	2	0.0198297
ENSG00000141934.9	PLPP2	3524	1.03839	587.54	177.995	5.02564e-15	chr19:290470:C:G	-1034	151	178	0.34902	-1	8.94913e-17	-0.746033	0.0819741	9.999e-05	1.04808e-12	1	6.61519e-12
ENSG00000129946.10	SHC2	4488	1.03938	856.946	179.819	3.57286e-06	chr19:460668:C:G	-328	149	168	0.329412	-1	1.01531e-06	-0.422484	0.0837429	0.00179982	0.00239256	1	0.0041533
ENSG00000129946.10	SHC2	4488	1.03545	822.891	178.631	1.40813e-05	chr19:481933:C:A	20937	6	6	0.0117647	1	4.31331e-06	1.67614	0.354671	0.00759924	0.00968561	2	0.0143234
ENSG00000141933.9	TPGS1	3915	1.05432	624.887	174.933	1.04684e-06	chr19:519749:A:G	11915	167	205	0.401961	-1	1.65217e-07	0.196999	0.0363101	0.00029997	0.000428745	1	0.000873973
ENSG00000099804.8	CDC34	4605	1.0482	873.351	179.009	2.97216e-05	chr19:563639:T:C	31927	66	70	0.137255	1	1.01355e-05	-0.145128	0.032038	0.019798	0.0210335	1	0.0279142
ENSG00000099804.8	CDC34	4605	1.04244	877.333	179.197	0.00011815	chr19:1403353:G:A	871641	12	13	0.0254902	1	4.74492e-05	-0.304915	0.0733174	0.0879912	0.0877067	2	0.0884789
ENSG00000197540.7	GZMM	4619	1.0471	808.926	176.676	1.07689e-08	chr19:541217:G:A	-2817	33	34	0.0666667	1	1.16572e-09	-0.349735	0.0547634	9.999e-05	4.92989e-06	1	1.39377e-05
ENSG00000197540.7	GZMM	4619	1.03633	854.193	178.735	7.02304e-05	chr19:589315:A:C	45281	49	55	0.107843	1	2.5996e-05	-0.182529	0.0423865	0.0492951	0.0517203	2	0.0586936
ENSG00000172270.18	BSG	3958	1.04885	644.01	176.307	2.56556e-13	chr19:563639:T:C	-7638	66	70	0.137255	1	5.61681e-15	-0.323283	0.0382291	9.999e-05	5.38202e-11	1	2.87724e-10
ENSG00000267751.5	AC009005.2	3958	1.0631	679.464	177.818	3.95759e-10	chr19:563639:T:C	-8589	66	70	0.137255	1	2.89076e-11	-0.772454	0.109645	9.999e-05	1.00666e-07	1	3.63096e-07
ENSG00000070423.17	RNF126	4774	1.06265	871.531	176.655	1.26601e-16	chr19:662327:G:C	-950	30	31	0.0607843	1	1.55033e-18	-0.40148	0.041282	9.999e-05	1.65569e-14	1	1.23425e-13
ENSG00000070423.17	RNF126	4774	1.06556	867.603	176.363	5.8212e-06	chr19:653468:T:C	-9809	107	125	0.245098	1	1.46708e-06	-0.112659	0.0226862	0.00269973	0.00345965	2	0.00576059
ENSG00000070423.17	RNF126	4774	1.06304	879.981	176.852	0.000116889	chr19:817708:A:G	154431	160	194	0.380392	1	4.3638e-05	0.0887334	0.0212278	0.080492	0.0822374	3	0.0843418
ENSG00000185198.11	PRSS57	4129	1.03295	760.478	180.586	1.32673e-06	chr19:690639:C:T	-4859	188	241	0.472549	-1	3.35331e-07	0.399201	0.075619	0.00039996	0.000792035	1	0.00152941
ENSG00000099864.17	PALM	4147	1.03338	749.691	181.116	1.74548e-07	chr19:720639:C:G	11700	72	79	0.154902	1	3.69896e-08	0.593571	0.103656	9.999e-05	9.56888e-05	1	0.000220188
ENSG00000172232.9	AZU1	5161	1.03046	1052.54	181.325	4.31509e-07	chr19:549080:A:G	-276017	24	24	0.0470588	1	1.10174e-07	-0.628842	0.114147	0.00029997	0.000354487	1	0.000734021
ENSG00000172232.9	AZU1	5161	1.02751	1077.11	182.209	1.64749e-05	chr19:1039147:TG:T	214050	133	156	0.305882	1	6.36305e-06	0.230868	0.0497834	0.0126987	0.0155549	2	0.0215457
ENSG00000196415.9	PRTN3	4438	1.04819	779.703	178.603	2.29615e-07	chr19:840448:G:A	-512	106	120	0.235294	1	4.03627e-08	0.376766	0.0659939	0.00019998	0.00011566	1	0.000262202
ENSG00000197561.6	ELANE	4468	1.03339	819.042	180.723	9.72056e-06	chr19:549515:T:C	-301499	40	42	0.0823529	1	3.07884e-06	-0.459969	0.0958083	0.00529947	0.0066508	1	0.0103177
ENSG00000197766.7	CFD	4495	1.03673	784.104	178.996	9.5629e-49	chr19:859368:G:T	-275	87	99	0.194118	1	1.56237e-54	1.22484	0.0564809	9.999e-05	1.62324e-47	1	1.59136e-45
ENSG00000175221.14	MED16	5342	1.02159	1080.65	181.868	1.25844e-27	chr19:874647:G:C	-18571	102	118	0.231373	1	3.19504e-30	0.529739	0.0389842	9.999e-05	4.11432e-25	1	7.35772e-24
ENSG00000175221.14	MED16	5342	1.02067	1111.44	182.545	2.76843e-05	chr19:892615:A:G	-603	181	245	0.480392	1	1.14359e-05	-0.158033	0.0351053	0.0275972	0.0279442	2	0.0355187
ENSG00000198858.9	R3HDM4	5408	1.0329	1068.14	181.112	2.34544e-08	chr19:913048:G:C	-197	184	236	0.462745	-1	4.38173e-09	0.0931449	0.0151718	0.00019998	1.74289e-05	1	4.52474e-05
ENSG00000198858.9	R3HDM4	5408	1.02902	1039.62	180.185	6.04121e-05	chr19:1802943:C:T	889698	37	42	0.0823529	1	2.37279e-05	0.112879	0.026079	0.0526947	0.0554544	2	0.062064
ENSG00000116014.9	KISS1R	4638	1.05589	751.963	176.778	1.72005e-08	chr19:871457:C:T	-45830	72	82	0.160784	1	1.82226e-09	0.520856	0.0826475	9.999e-05	6.72729e-06	1	1.86403e-05
ENSG00000065268.10	WDR18	5671	1.05033	1127.35	181.515	9.77192e-24	chr19:990736:C:T	6465	49	51	0.1	1	5.40205e-26	0.541845	0.044365	9.999e-05	1.06653e-21	1	1.45627e-20
ENSG00000065268.10	WDR18	5671	1.05084	1104.6	180.972	1.44455e-13	chr19:997225:T:G	12954	188	241	0.472549	1	7.72196e-15	-0.226174	0.0268954	9.999e-05	4.95621e-11	2	2.66003e-10
ENSG00000116032.5	GRIN3B	4905	1.06361	711.693	173.363	5.85863e-13	chr19:1009586:C:G	9167	129	155	0.303922	1	8.61311e-15	-0.546358	0.0651302	9.999e-05	1.02618e-10	1	5.3029e-10
ENSG00000182087.12	TMEM259	5000	1.02872	954.872	183.157	6.63225e-07	chr19:1021841:C:A	662	32	35	0.0686275	1	1.89859e-07	-0.222719	0.0412678	0.00039996	0.000506094	1	0.00101629
ENSG00000064666.14	CNN2	5886	1.05034	1167.18	180.744	5.98429e-27	chr19:1038291:AG:A	11710	49	52	0.101961	1	1.64245e-29	-0.447831	0.0334954	9.999e-05	4.66526e-25	1	8.29941e-24
ENSG00000064666.14	CNN2	5886	1.04706	1215.9	182.024	1.5843e-06	chr19:1032229:C:T	5648	94	110	0.215686	1	5.17439e-07	0.131964	0.0254276	0.00089991	0.00140475	2	0.00257396
ENSG00000064666.14	CNN2	5886	1.05152	1177.76	180.994	2.76649e-05	chr19:1004711:C:T	-21870	189	249	0.488235	-1	1.10268e-05	-0.101049	0.0224015	0.0244976	0.0262625	3	0.0337781
ENSG00000064687.12	ABCA7	5938	1.02136	1198.67	182.263	2.04905e-42	chr19:1038290:A:C	-1811	49	52	0.101961	1	2.21237e-46	-1.01054	0.0534656	9.999e-05	3.6449e-40	1	1.9402e-38
ENSG00000064687.12	ABCA7	5938	1.01719	1246.24	183.733	4.52001e-05	chr19:538229:G:A	-501872	6	6	0.0117647	1	2.07777e-05	-0.647582	0.148519	0.049895	0.0517365	2	0.0587071
ENSG00000099817.11	POLR2E	6088	1.03262	1075.25	177.546	4.61078e-22	chr19:1095824:T:A	444	133	157	0.307843	1	1.53479e-24	-0.325134	0.0276823	9.999e-05	1.23618e-19	1	1.41084e-18
ENSG00000099817.11	POLR2E	6088	1.02444	1114.32	178.842	7.52038e-06	chr19:1100146:T:G	4766	177	240	0.470588	-1	2.30436e-06	0.118678	0.0243853	0.00559944	0.00734678	2	0.0112615
ENSG00000099817.11	POLR2E	6088	1.02277	1114.58	178.912	6.27262e-05	chr19:941240:G:A	-154140	28	30	0.0588235	1	2.42553e-05	0.185891	0.0429949	0.0618938	0.0629151	3	0.0684069
ENSG00000167468.16	GPX4	6111	1.06108	1155.37	179.647	7.06933e-12	chr19:1097374:T:C	-6552	116	131	0.256863	1	4.64791e-13	0.200559	0.025891	9.999e-05	2.54921e-09	1	1.12969e-08
ENSG00000167468.16	GPX4	6111	1.05208	1227.18	182.004	1.5598e-08	chr19:1104439:G:C	513	24	25	0.0490196	1	3.0561e-09	-0.299968	0.0483262	9.999e-05	1.06249e-05	2	2.85067e-05
ENSG00000118046.14	STK11	5487	1.04874	836.541	175.836	1.07382e-22	chr19:1222538:G:C	44980	95	109	0.213725	1	1.01567e-25	-0.356481	0.029426	9.999e-05	1.03715e-20	1	1.28718e-19
ENSG00000228300.13	C19orf24	5704	1.03688	886.326	177.131	1.18929e-10	chr19:1268179:G:A	-7259	96	117	0.229412	-1	6.7875e-12	0.163064	0.0223552	9.999e-05	5.73586e-08	1	2.14144e-07
ENSG00000130005.12	GAMT	5751	1.0394	1056.05	183.511	5.26823e-06	chr19:1400867:C:T	-703	43	45	0.0882353	1	1.87516e-06	0.341706	0.0695833	0.00439956	0.00444478	1	0.0072106
ENSG00000115257.15	PCSK4	5786	1.00945	938.595	180.429	3.30148e-17	chr19:1490704:G:A	-42	152	191	0.37451	1	5.36344e-19	0.469769	0.0475782	9.999e-05	2.30043e-14	1	1.6954e-13
ENSG00000130270.16	ATP8B3	6556	1.0321	1170.45	181.879	9.15655e-08	chr19:1808684:T:C	-3592	97	106	0.207843	-1	2.10393e-08	0.428157	0.0733363	9.999e-05	7.88141e-05	1	0.00018403
ENSG00000130270.16	ATP8B3	6556	1.02449	1187.56	182.571	2.36731e-08	chr19:1941970:T:G	129694	9	9	0.0176471	1	5.10064e-09	1.47216	0.240919	9.999e-05	2.15208e-05	2	5.51663e-05
ENSG00000267244.5	CTB-31O20.4	5484	1.06242	752.842	175.404	9.27837e-06	chr19:1818953:C:G	-3136	113	127	0.24902	-1	2.06808e-06	-0.351715	0.0719372	0.0039996	0.0049667	1	0.0079625
ENSG00000227500.9	SCAMP4	5443	1.03412	744.943	176.542	1.11037e-07	chr19:1905560:G:C	346	77	89	0.17451	1	1.47571e-08	0.22822	0.0386423	0.00019998	5.91387e-05	1	0.000140618
ENSG00000133275.15	CSNK1G2	6421	1.02806	1127.4	183.04	3.55651e-07	chr19:1941122:G:C	-27	83	97	0.190196	-1	1.02332e-07	0.147067	0.0266233	0.00019998	0.000318003	1	0.000664534
ENSG00000133275.15	CSNK1G2	6421	1.02794	1135.26	183.5	3.11778e-06	chr19:1809599:C:T	-131550	96	110	0.215686	1	1.1241e-06	-0.13484	0.0268444	0.00219978	0.00298158	2	0.00505663
ENSG00000267283.1	AC005306.3	6313	1.05234	1008.13	178.798	1.21436e-11	chr19:1982682:G:A	-6719	63	69	0.135294	1	7.49032e-13	0.379817	0.0495376	9.999e-05	4.61039e-09	1	1.97876e-08
ENSG00000267283.1	AC005306.3	6313	1.04618	1031.37	179.783	9.76612e-05	chr19:1920713:A:G	-68688	102	115	0.22549	1	3.95414e-05	-0.178881	0.042551	0.0811919	0.0843678	2	0.0860281
ENSG00000133243.8	BTBD2	6177	1.03881	974.709	179.116	1.09908e-07	chr19:1987280:C:T	-47601	120	145	0.284314	1	2.00778e-08	0.146619	0.0250742	9.999e-05	7.38685e-05	1	0.000173152
ENSG00000133243.8	BTBD2	6177	1.03196	969.142	179.212	2.81349e-06	chr19:2019759:G:C	-15122	169	224	0.439216	-1	7.46313e-07	-0.111414	0.0217986	0.00169983	0.00222372	2	0.00389044
ENSG00000099875.14	MKNK2	5137	1.03779	749.222	179.349	7.83674e-09	chr19:2045292:G:C	-5952	118	141	0.276471	1	9.88227e-10	-0.135857	0.0211777	9.999e-05	3.66384e-06	1	1.06115e-05
ENSG00000065000.15	AP3D1	5339	1.04924	787.728	178.132	1.47782e-05	chr19:2121549:C:T	-42916	79	83	0.162745	1	4.17729e-06	-0.185231	0.0391405	0.00759924	0.00909519	1	0.0135691
ENSG00000104886.11	PLEKHJ1	5534	1.03109	728.15	175.109	5.17946e-06	chr19:2223276:C:T	-14428	28	29	0.0568627	1	1.04179e-06	0.245008	0.0486255	0.00279972	0.00312241	1	0.00526467
ENSG00000104897.9	SF3A2	5534	1.02841	814.328	179.487	1.49409e-07	chr19:2248684:C:T	10890	86	98	0.192157	-1	2.69734e-08	-0.153421	0.0265046	0.00019998	9.30259e-05	1	0.00021447
ENSG00000104899.7	AMH	5566	1.04446	750.834	176.955	5.4461e-17	chr19:2248684:C:T	-625	86	98	0.192157	-1	4.29478e-19	0.942511	0.0951387	9.999e-05	1.01851e-14	1	7.70641e-14
ENSG00000188305.5	C19orf35	6673	1.04411	1079.86	178.917	3.91782e-08	chr19:2278008:T:C	-4168	125	153	0.3	-1	6.2444e-09	-0.0950215	0.0156486	9.999e-05	2.66137e-05	1	6.73097e-05
ENSG00000188305.5	C19orf35	6673	1.03202	1131.16	180.727	6.13185e-05	chr19:2396245:C:T	114069	127	151	0.296078	1	2.48108e-05	-0.0731648	0.0169458	0.060294	0.0606447	2	0.0665865
ENSG00000130332.14	LSM7	5783	1.0264	895.169	181.077	1.02759e-15	chr19:2359503:C:G	30889	158	200	0.392157	-1	2.80223e-17	0.189766	0.0204528	9.999e-05	4.37572e-13	1	2.88476e-12
ENSG00000005206.16	SPPL2B	5783	1.03872	814.033	177.661	3.99675e-06	chr19:2341061:G:A	12440	146	172	0.337255	-1	9.29983e-07	-0.151598	0.0299418	0.00249975	0.00255862	1	0.00440732
ENSG00000178297.12	TMPRSS9	6887	1.03189	1244.49	181.789	7.07198e-19	chr19:2420428:T:C	30642	26	28	0.054902	1	1.2936e-20	1.17394	0.112557	9.999e-05	2.8733e-16	1	2.47343e-15
ENSG00000178297.12	TMPRSS9	6887	1.03778	1185.14	179.995	9.84227e-06	chr19:2305652:C:T	-84134	122	134	0.262745	1	3.15546e-06	-0.32791	0.0683695	0.009999	0.0096413	2	0.0142667
ENSG00000099800.7	TIMM13	5914	1.02769	887.14	179.604	2.15591e-16	chr19:2426830:G:C	-807	175	228	0.447059	-1	3.63215e-18	0.229759	0.0239647	9.999e-05	8.39997e-14	1	5.88516e-13
ENSG00000099860.8	GADD45B	5981	1.04443	854.087	177.092	4.46388e-07	chr19:2629653:C:T	153526	26	27	0.0529412	1	7.49468e-08	-0.351706	0.0629648	0.00029997	0.00026351	1	0.000560195
ENSG00000176533.12	GNG7	6282	1.04956	829.709	175.6	1.95007e-11	chr19:2676781:A:G	-25928	119	138	0.270588	1	6.97828e-13	-0.349597	0.045542	9.999e-05	6.50795e-09	1	2.73378e-08
ENSG00000176490.4	DIRAS1	6247	1.04804	817.436	175.345	1.4555e-10	chr19:2673288:C:A	-48130	96	112	0.219608	1	6.69037e-12	0.585548	0.0802483	9.999e-05	5.41635e-08	1	2.02882e-07
ENSG00000261342.1	AC006538.1	6248	1.04549	834.343	175.424	8.6642e-06	chr19:2717882:A:G	-11445	141	178	0.34902	-1	1.91526e-06	0.425697	0.0867692	0.00429957	0.0056424	1	0.00891673
ENSG00000141873.10	SLC39A3	7319	1.03377	1168.67	178.919	7.94147e-09	chr19:2762397:C:T	22245	87	97	0.190196	1	1.05397e-09	0.251764	0.0393084	9.999e-05	6.18436e-06	1	1.72305e-05
ENSG00000141873.10	SLC39A3	7319	1.03872	1148.87	178.077	2.95875e-05	chr19:3104011:G:A	363859	84	92	0.180392	1	9.55848e-06	-0.183298	0.0403426	0.0272973	0.0288217	2	0.0364301
ENSG00000172006.11	ZNF554	6336	1.0571	776.561	172.695	7.95612e-19	chr19:2799981:C:T	-19893	141	166	0.32549	1	1.1651e-21	0.604972	0.0561479	9.999e-05	8.15817e-17	1	7.3332e-16
ENSG00000175691.8	ZNF77	6350	1.02263	991.848	181.626	6.17057e-13	chr19:2936537:G:A	-8434	20	20	0.0392157	1	3.68249e-14	1.44504	0.177163	9.999e-05	3.75018e-10	1	1.82578e-09
ENSG00000279452.1	AC006277.3	6329	1.0298	979.228	181.508	8.28636e-06	chr19:2954188:A:G	5153	182	238	0.466667	1	2.71193e-06	-0.389349	0.0806239	0.00559944	0.00691142	1	0.0106613
ENSG00000104964.14	AES	7152	1.04415	1235.6	181.389	3.97186e-09	chr19:3062859:T:C	-248	165	206	0.403922	1	6.38164e-10	-0.0987219	0.0151957	9.999e-05	2.80618e-06	1	8.27523e-06
ENSG00000104964.14	AES	7152	1.05096	1186.44	179.963	9.45361e-06	chr19:3884699:G:A	821592	11	11	0.0215686	1	3.01169e-06	0.268746	0.0559124	0.00769923	0.00867491	2	0.0130248
ENSG00000088256.8	GNA11	6123	1.0398	831.458	176.385	3.9529e-26	chr19:3099557:A:G	5147	124	146	0.286275	-1	1.48585e-29	-0.720127	0.0539006	9.999e-05	4.11627e-24	1	6.77445e-23
ENSG00000060558.3	GNA15	6102	1.04789	844.257	176.346	5.34921e-05	chr19:2764727:C:T	-371466	100	117	0.229412	1	1.60529e-05	0.163327	0.0369416	0.0356964	0.0372612	1	0.0449264
ENSG00000125912.10	NCLN	7046	1.01633	1277.12	180.448	3.18865e-07	chr19:3216445:A:G	30882	182	246	0.482353	1	8.53481e-08	-0.128828	0.0231588	0.00029997	0.000355938	1	0.000736578
ENSG00000125912.10	NCLN	7046	1.01482	1285.18	180.64	1.53597e-05	chr19:2999555:G:A	-186008	97	105	0.205882	1	5.98279e-06	0.114678	0.024647	0.0177982	0.0183242	2	0.0248067
ENSG00000125912.10	NCLN	7046	1.02436	1171.39	177.516	3.24451e-05	chr19:3501245:G:GTA	315682	17	17	0.0333333	1	1.13644e-05	0.245496	0.0545023	0.0327967	0.0340711	3	0.0417599
ENSG00000125912.10	NCLN	7046	1.01758	1235.16	179.355	4.16796e-05	chr19:3185638:T:C	75	174	237	0.464706	-1	1.66032e-05	-0.0966475	0.0218913	0.0486951	0.0472619	4	0.0546026
ENSG00000183397.5	C19orf71	5728	1.01441	915.725	182.176	7.41647e-10	chr19:3540771:T:C	1617	177	245	0.480392	-1	9.92867e-11	-0.358963	0.0525653	9.999e-05	5.50048e-07	1	1.79147e-06
ENSG00000064961.18	HMG20B	5622	1.05553	820.716	177.681	8.69985e-05	chr19:2936537:G:A	-636240	20	20	0.0392157	1	2.98631e-05	-0.346498	0.0811064	0.0561944	0.0580273	1	0.064319
ENSG00000179855.5	GIPC3	5608	1.01783	970.915	184.688	2.98278e-24	chr19:3585521:G:A	-32	37	40	0.0784314	1	2.9622e-26	-1.06709	0.0868321	9.999e-05	1.23681e-21	1	1.67869e-20
ENSG00000006638.11	TBXA2R	5618	1.03408	841.01	179.212	1.61819e-07	chr19:3629915:T:C	23075	151	181	0.354902	-1	2.87768e-08	-0.289241	0.0500782	0.00029997	9.89959e-05	1	0.000227222
ENSG00000186111.9	PIP5K1C	6554	1.05679	1102.84	178.543	3.95857e-06	chr19:3612916:T:C	-87563	131	147	0.288235	-1	1.04151e-06	0.18201	0.0361166	0.00279972	0.00312035	1	0.00526185
ENSG00000186111.9	PIP5K1C	6554	1.05132	1119.72	179.031	3.58057e-05	chr19:3638126:C:T	-62353	5	5	0.00980392	1	1.24833e-05	0.753663	0.168186	0.029997	0.0325615	2	0.0402755
ENSG00000183617.4	MRPL54	5805	1.03078	804.678	176.641	2.08742e-44	chr19:3762928:G:A	264	157	197	0.386275	-1	2.65944e-50	0.48772	0.0241342	9.999e-05	9.21426e-43	1	5.95084e-41
ENSG00000105278.10	ZFR2	6100	1.03024	829.571	176.758	9.85414e-10	chr19:3820443:A:G	-48589	167	215	0.421569	-1	7.102e-11	-0.469021	0.0680927	9.999e-05	5.28103e-07	1	1.72417e-06
ENSG00000167658.15	EEF2	6194	1.06297	875.878	175.954	3.06085e-08	chr19:3990440:C:CT	4971	95	107	0.209804	1	3.21947e-09	-0.184628	0.0297981	9.999e-05	1.34369e-05	1	3.54923e-05
ENSG00000178951.8	ZBTB7A	6138	1.05197	811.596	175.639	1.2714e-09	chr19:4053015:G:A	-13930	125	148	0.290196	-1	8.2683e-11	-0.217725	0.0317327	9.999e-05	4.92727e-07	1	1.61481e-06
ENSG00000126934.13	MAP2K2	6131	1.05947	879.137	178.113	2.11603e-07	chr19:4097867:GTGGGCTGGGGCCC:G	-26262	189	244	0.478431	1	3.52722e-08	0.102266	0.0178296	0.00019998	0.000108718	1	0.000247618
ENSG00000089847.12	ANKRD24	5988	1.0427	812.228	177.818	4.36847e-05	chr19:4170471:G:A	-12883	83	89	0.17451	1	1.38627e-05	-0.397508	0.0892091	0.0260974	0.0296605	1	0.0372863
ENSG00000105251.10	SHD	7003	1.03695	1242.85	182.265	3.40657e-11	chr19:4278505:C:T	-96	185	244	0.478431	-1	3.82165e-12	-0.527924	0.0713981	9.999e-05	2.22514e-08	1	8.74588e-08
ENSG00000105251.10	SHD	7003	1.03884	1231.08	181.9	3.9712e-05	chr19:4257638:T:G	-20963	103	118	0.231373	1	1.63793e-05	0.363625	0.0823241	0.0416958	0.0417056	2	0.0492822
ENSG00000167664.8	TMIGD2	5966	1.04833	766.465	175.129	1.22929e-06	chr19:4292600:C:T	-9831	113	138	0.270588	1	2.01703e-07	0.180605	0.0335417	0.00039996	0.000658411	1	0.00129319
ENSG00000105255.10	FSD1	5969	1.04256	743.452	174.305	5.92612e-07	chr19:4304777:G:A	177	192	255	0.5	1	8.16721e-08	0.384762	0.0690965	0.00039996	0.000311197	1	0.000651572
ENSG00000008382.15	MPND	5984	1.02846	821.894	178.407	8.37013e-08	chr19:4407247:C:A	63720	172	226	0.443137	1	1.27745e-08	-0.223052	0.0375899	9.999e-05	5.17302e-05	1	0.00012432
ENSG00000267980.1	AC007292.6	7035	1.0175	1279.77	183.38	1.71566e-09	chr19:4360546:G:A	-3333	102	109	0.213725	1	3.16692e-10	-0.636056	0.0960274	9.999e-05	1.73489e-06	1	5.27826e-06
ENSG00000267980.1	AC007292.6	7035	1.01569	1262.64	183.125	5.95083e-06	chr19:4222562:A:G	-141317	21	24	0.0470588	1	2.21545e-06	-0.849833	0.174334	0.00609939	0.0068861	2	0.0106271
ENSG00000167670.15	CHAF1A	6125	1.03538	846.094	178.466	8.27347e-10	chr19:4437453:A:G	34791	113	123	0.241176	1	7.18788e-11	-0.439567	0.0638362	9.999e-05	4.17512e-07	1	1.38328e-06
ENSG00000267769.1	CTB-50L17.9	6126	1.03558	866.141	178.486	1.27915e-11	chr19:4395766:G:A	-59028	103	110	0.215686	1	6.64974e-13	-0.56188	0.0731199	9.999e-05	5.68583e-09	1	2.4091e-08
ENSG00000167671.11	UBXN6	6129	1.06013	735.41	172.381	3.51164e-05	chr19:4407247:C:A	-50575	172	226	0.443137	1	7.87142e-06	0.119896	0.0261331	0.0170983	0.0199199	1	0.0266675
ENSG00000167674.14	CTB-50L17.10	6145	1.05693	826.694	175.639	1.05361e-08	chr19:4469323:G:T	-2964	162	199	0.390196	1	9.23425e-10	-0.2083	0.0324074	9.999e-05	4.37589e-06	1	1.24932e-05
ENSG00000167680.15	SEMA6B	6313	1.04453	832.859	175.954	4.22482e-06	chr19:4557740:C:G	-2068	22	22	0.0431373	1	8.77121e-07	0.68211	0.134388	0.00189981	0.0026785	1	0.00459617
ENSG00000142002.16	DPP9	6300	1.03676	800.202	175.227	6.34489e-16	chr19:4717175:G:A	-7498	123	147	0.288235	-1	4.7989e-18	-0.371006	0.0388673	9.999e-05	1.7648e-13	1	1.20185e-12
ENSG00000141965.4	FEM1A	6225	1.03661	759.524	174.05	2.3395e-12	chr19:4807233:T:TA	15552	139	162	0.317647	1	4.79432e-14	0.671566	0.0827658	9.999e-05	8.3636e-10	1	3.88979e-09
ENSG00000127666.9	TICAM1	6271	1.05385	780.98	174.167	7.45346e-07	chr19:4811642:G:A	-20062	111	129	0.252941	1	1.05055e-07	-0.204158	0.0370009	0.00089991	0.000380545	1	0.00078381
ENSG00000205784.2	ARRDC5	6341	1.02933	840.933	176.817	8.82984e-12	chr19:4915329:G:A	12462	132	151	0.296078	-1	3.40494e-13	-0.50581	0.0648903	9.999e-05	4.23399e-09	1	1.82469e-08
ENSG00000127663.14	KDM4B	6357	1.06429	787.752	173.677	4.39783e-06	chr19:5097645:C:T	128532	69	74	0.145098	1	7.78855e-07	0.175428	0.0343902	0.00149985	0.00233522	1	0.00406723
ENSG00000223573.6	TINCR	6577	1.06997	771.615	173.304	2.7345e-05	chr19:5590916:A:G	22882	137	179	0.35098	1	6.23779e-06	-0.388639	0.0837339	0.0139986	0.0154457	1	0.0214228
ENSG00000196365.11	LONP1	6882	1.07439	794.173	172.813	1.07257e-05	chr19:5696951:G:A	-23621	120	139	0.272549	1	2.05031e-06	-0.139996	0.0286226	0.00509949	0.00575524	1	0.00907611
ENSG00000141994.15	DUS3L	6804	1.045	877.249	176.876	5.84289e-29	chr19:5788863:G:T	-2375	90	102	0.2	1	1.08499e-32	-0.497371	0.0346012	9.999e-05	3.65726e-27	1	7.6673e-26
ENSG00000174886.12	NDUFA11	6662	1.06617	759.922	172.558	1.12065e-05	chr19:5895550:C:T	-8456	61	67	0.131373	1	2.11992e-06	-0.129323	0.0264802	0.00469953	0.00600691	1	0.00943043
ENSG00000187650.3	VMAC	6670	1.04423	833.023	176.856	1.90881e-08	chr19:5908477:A:G	3619	138	163	0.319608	-1	2.06747e-09	0.258879	0.0412313	9.999e-05	9.5679e-06	1	2.58848e-05
ENSG00000105519.15	CAPS	6713	1.04082	822.615	176.15	4.4276e-23	chr19:5909769:T:C	-2000	138	162	0.317647	-1	4.08472e-26	0.332962	0.0271947	9.999e-05	5.75685e-21	1	7.27049e-20
ENSG00000167769.4	ACER1	8233	1.03046	1264.75	180.768	6.52451e-07	chr19:6293359:C:T	-40270	127	158	0.309804	-1	1.66192e-07	-0.400631	0.0738458	0.00069993	0.000655754	1	0.00128872
ENSG00000167769.4	ACER1	8233	1.03444	1271.28	180.684	9.23986e-06	chr19:5376220:G:A	-957409	9	9	0.0176471	1	3.07335e-06	-1.40936	0.293493	0.0079992	0.00987123	2	0.0145564
ENSG00000125656.8	CLPP	6951	1.03759	957.231	180.311	8.83066e-12	chr19:6368863:C:G	7411	20	22	0.0431373	1	5.75054e-13	0.391782	0.0508252	9.999e-05	4.13459e-09	1	1.7858e-08
ENSG00000125651.13	GTF2F1	8119	1.04132	1215.07	179.687	4.75412e-10	chr19:6391836:C:T	-2145	87	97	0.190196	1	5.01547e-11	-0.268908	0.0386862	9.999e-05	3.13396e-07	1	1.05631e-06
ENSG00000125651.13	GTF2F1	8119	1.02967	1318.57	182.374	5.62347e-05	chr19:6245865:C:G	-148116	20	21	0.0411765	1	2.45665e-05	-0.32897	0.076151	0.0625937	0.065282	2	0.0705358
ENSG00000275234.1	CTD-2396E7.11	6991	1.06406	798.592	174.835	1.10394e-05	chr19:6423219:T:C	-46246	24	25	0.0490196	1	2.42808e-06	0.803285	0.165498	0.00579942	0.00630043	1	0.00984361
ENSG00000104833.11	TUBB4A	7014	1.04524	796.479	175.777	3.4019e-15	chr19:6502591:G:A	-257	43	48	0.0941176	1	3.67734e-17	-0.962429	0.104195	9.999e-05	7.96293e-13	1	5.09441e-12
ENSG00000125735.10	TNFSF14	7157	1.07137	785.134	174.226	1.08806e-06	chr19:6668961:C:T	-1627	103	117	0.229412	1	1.63039e-07	0.134957	0.0248624	0.00029997	0.000499603	1	0.00100548
ENSG00000125734.15	GPR108	8559	1.03408	1274.59	179.993	7.67563e-12	chr19:6731293:G:A	-6310	154	191	0.37451	1	6.12279e-13	0.173711	0.02255	9.999e-05	5.14201e-09	1	2.19243e-08
ENSG00000125734.15	GPR108	8559	1.03008	1314.35	180.906	5.16985e-06	chr19:6733534:G:C	-4069	41	44	0.0862745	1	1.74541e-06	0.17271	0.0350469	0.00589941	0.00575228	2	0.00907354
ENSG00000125734.15	GPR108	8559	1.04583	1222.99	178.319	6.50069e-06	chr19:6735918:C:T	-1685	15	15	0.0294118	1	1.8939e-06	-0.302296	0.0615669	0.00669933	0.00621871	3	0.00973379
ENSG00000125733.17	TRIP10	7355	1.03212	877.276	177.445	1.14166e-06	chr19:6741432:C:T	3507	138	169	0.331373	1	2.22814e-07	0.3763	0.0701534	0.00089991	0.000790801	1	0.00152725
ENSG00000174837.14	ADGRE1	8570	1.04444	1271.61	180.854	2.65288e-31	chr19:6901519:A:G	13953	123	144	0.282353	1	1.90828e-34	0.623535	0.0416858	9.999e-05	1.98954e-29	1	4.8327e-28
ENSG00000174837.14	ADGRE1	8570	1.04902	1270.88	180.539	2.07674e-05	chr19:6936726:G:A	49160	75	82	0.160784	1	7.44292e-06	-0.223484	0.0485684	0.020398	0.0213269	2	0.0282349
ENSG00000268758.7	ADGRE4P	8636	1.01671	1274.2	181.018	2.62358e-22	chr19:6998222:C:A	350	29	29	0.0568627	1	1.7506e-24	0.664317	0.0566925	9.999e-05	1.63074e-19	1	1.84569e-18
ENSG00000268758.7	ADGRE4P	8636	1.01442	1278.63	181.437	5.8324e-09	chr19:6972558:T:C	-25314	151	188	0.368627	-1	9.78878e-10	0.154022	0.0239969	9.999e-05	6.25131e-06	2	1.7385e-05
ENSG00000263264.1	CTB-133G6.1	7821	1.03504	990.468	178.348	7.51675e-11	chr19:7350159:G:A	1216	13	13	0.0254902	1	4.77552e-12	-0.709333	0.0964556	9.999e-05	4.12586e-08	1	1.56741e-07
ENSG00000104880.17	ARHGEF18	7773	1.04073	957.386	176.778	2.89579e-13	chr19:7350159:G:A	-44954	13	13	0.0254902	1	7.00088e-15	-0.852697	0.101251	9.999e-05	1.11151e-10	1	5.72432e-10
ENSG00000104883.7	PEX11G	7722	1.03813	914.179	176.209	1.09705e-15	chr19:7491474:G:A	-5975	67	75	0.147059	1	1.10689e-17	0.884662	0.0939207	9.999e-05	3.44012e-13	1	2.28453e-12
ENSG00000032444.15	PNPLA6	7765	1.06531	873.575	173.52	1.48244e-06	chr19:7552088:T:C	18078	163	201	0.394118	-1	2.19801e-07	0.138898	0.0258812	0.00089991	0.000814364	1	0.00156809
ENSG00000076826.9	CAMSAP3	7657	1.0296	881.38	176.444	1.18365e-06	chr19:7594807:TAC:T	-1095	22	23	0.045098	1	2.14511e-07	1.11891	0.208293	0.00049995	0.000840121	1	0.00161335
ENSG00000076924.11	XAB2	8515	1.03911	1233.18	178.721	3.53988e-16	chr19:7630734:T:C	1169	143	174	0.341176	1	6.33595e-18	-0.304568	0.0320318	9.999e-05	1.40997e-13	1	9.69897e-13
ENSG00000076924.11	XAB2	8515	1.02573	1275.62	180.102	4.62177e-05	chr19:7611031:C:G	-18534	100	113	0.221569	1	1.75704e-05	0.165545	0.0376212	0.0524948	0.0526242	2	0.0594576
ENSG00000229833.9	PET100	8511	1.00971	1536.05	186.081	9.82922e-11	chr19:7616465:G:A	-13272	84	98	0.192157	1	1.97627e-11	-0.205167	0.0288437	9.999e-05	1.29093e-07	1	4.5859e-07
ENSG00000229833.9	PET100	8511	1.02559	1400.13	182.967	1.53036e-09	chr19:7629776:T:C	39	20	25	0.0490196	1	2.67033e-10	0.331963	0.0498864	9.999e-05	1.51737e-06	2	4.66018e-06
ENSG00000174788.9	PCP2	7485	1.02503	939.557	179.035	9.36706e-19	chr19:7634646:A:G	898	137	166	0.32549	1	7.21782e-21	-0.709434	0.0675075	9.999e-05	3.65606e-16	1	3.11772e-15
ENSG00000268204.1	CTD-3214H19.6	7459	1.03387	882.556	176.896	1.68893e-16	chr19:7633767:A:G	-3113	139	168	0.329412	1	1.53059e-18	-0.744187	0.0765856	9.999e-05	5.40202e-14	1	3.85612e-13
ENSG00000076944.15	STXBP2	7459	1.04143	950.713	178.486	4.823e-09	chr19:7570594:G:C	-66397	10	10	0.0196078	1	5.22055e-10	0.287288	0.0439844	9.999e-05	2.70615e-06	1	7.99755e-06
ENSG00000181029.8	TRAPPC5	8381	1.04037	1294.93	180.402	1.1994e-08	chr19:7684269:C:T	3426	73	84	0.164706	1	1.9462e-09	0.165086	0.0262398	9.999e-05	9.75971e-06	1	2.63478e-05
ENSG00000181029.8	TRAPPC5	8381	1.03852	1329.72	181.348	5.11097e-05	chr19:7723205:T:C	42362	102	118	0.231373	1	2.0976e-05	-0.0978106	0.022444	0.0562944	0.05822	2	0.0644854
ENSG00000104921.14	FCER2	7287	1.03889	904.504	178.034	4.06824e-07	chr19:7693430:C:G	-8716	185	243	0.476471	1	7.30861e-08	-0.207462	0.0371078	0.00029997	0.000265979	1	0.000565003
ENSG00000182566.13	CLEC4G	8276	1.02781	1410.42	183.679	1.86711e-18	chr19:7714276:A:G	-19630	93	109	0.213725	-1	5.84521e-20	0.68082	0.0666963	9.999e-05	1.02285e-15	1	8.40167e-15
ENSG00000182566.13	CLEC4G	8276	1.02409	1414.58	184.122	1.21958e-06	chr19:7739052:G:A	5146	53	57	0.111765	1	4.23971e-07	0.463711	0.0886487	0.00179982	0.00146352	2	0.00266944
ENSG00000104980.7	TIMM44	7052	1.04601	891.604	178.034	1.82531e-08	chr19:7925659:T:C	-18261	36	38	0.0745098	1	2.22162e-09	0.344962	0.0550592	9.999e-05	9.60417e-06	1	2.59675e-05
ENSG00000090661.11	CERS4	8246	1.05583	1171.48	179.334	2.11787e-18	chr19:8207968:T:C	1232	183	236	0.462745	1	2.40647e-20	0.4933	0.0477147	9.999e-05	3.70273e-16	1	3.15357e-15
ENSG00000090661.11	CERS4	8246	1.05062	1197.76	180.134	3.81747e-10	chr19:8242421:A:G	35685	12	12	0.0235294	1	4.15507e-11	1.13053	0.161876	9.999e-05	2.136e-07	2	7.3764e-07
ENSG00000167775.10	CD320	8076	1.03986	1134.85	179.511	1.40451e-12	chr19:8293146:C:T	-15210	187	240	0.470588	1	7.54713e-14	0.288172	0.0358258	9.999e-05	6.98645e-10	1	3.28404e-09
ENSG00000167775.10	CD320	8076	1.0357	1154.73	180.007	6.42487e-11	chr19:8321778:T:C	13422	28	30	0.0588235	1	5.66916e-12	-0.505995	0.0690573	9.999e-05	4.06542e-08	2	1.54661e-07
ENSG00000233927.4	RPS28	7077	1.03787	791.721	176.719	4.96791e-52	chr19:8324223:T:A	2723	182	241	0.472549	-1	5.99754e-59	-0.362909	0.015594	9.999e-05	5.68334e-51	1	6.85371e-49
ENSG00000099785.10	43892	7024	1.04314	837.378	178.878	8.57871e-13	chr19:8443507:G:A	30237	130	151	0.296078	-1	3.40155e-14	-0.189364	0.02318	9.999e-05	2.84262e-10	1	1.40298e-09
ENSG00000133246.11	PRAM1	6922	1.03746	821.034	179.742	1.10257e-05	chr19:8497458:C:T	-5654	18	18	0.0352941	1	3.32923e-06	0.277716	0.0580576	0.00639936	0.00743318	1	0.0113745
ENSG00000268618.1	AC092316.1	6957	1.03345	749.294	177.563	2.17747e-06	chr19:8548790:C:T	-716	39	42	0.0823529	1	4.65729e-07	0.742989	0.142602	0.00069993	0.00129631	1	0.00239134
ENSG00000142347.16	MYO1F	7864	1.02827	1157.02	184.371	2.23839e-06	chr19:8555042:G:A	-22535	58	59	0.115686	1	8.32641e-07	0.0872141	0.0171423	0.00219978	0.00215919	1	0.00378727
ENSG00000142347.16	MYO1F	7864	1.02336	1168.03	184.765	2.31547e-05	chr19:8487887:C:G	-89690	22	22	0.0431373	1	1.06493e-05	-0.114937	0.0254378	0.0213979	0.0242764	2	0.0315904
ENSG00000142303.13	ADAMTS10	6847	1.05729	694.928	175.895	1.14509e-14	chr19:8611428:G:A	728	48	50	0.0980392	1	1.50459e-16	-0.635921	0.0704933	9.999e-05	1.79464e-12	1	1.10061e-11
ENSG00000167785.8	ZNF558	6432	1.03677	648.33	179.212	3.53019e-06	chr19:8832666:G:A	338	152	188	0.368627	-1	9.02308e-07	0.20149	0.0397448	0.00119988	0.00179922	1	0.00320919
ENSG00000130803.14	ZNF317	7227	1.03864	863.416	180.025	3.78195e-07	chr19:9140308:A:C	-72	35	35	0.0686275	1	8.56721e-08	-0.561984	0.101078	0.00019998	0.000235436	1	0.000504448
ENSG00000130803.14	ZNF317	7227	1.04741	843.157	178.858	4.91068e-06	chr19:9247697:A:G	107317	5	5	0.00980392	1	1.35339e-06	1.22635	0.246118	0.00219978	0.00312001	2	0.00526185
ENSG00000188321.13	ZNF559	5920	1.04247	512.175	174.03	2.91848e-41	chr19:9324196:C:T	424	41	42	0.0823529	1	2.12215e-47	-1.21548	0.0632509	9.999e-05	3.63126e-40	1	1.9402e-38
ENSG00000174652.17	ZNF266	5819	1.05154	527.672	175.796	5.93057e-97	chr19:9421407:G:A	-14171	185	232	0.454902	-1	1.32039e-110	0.966054	0.0204963	9.999e-05	4.64146e-99	1	3.16246e-95
ENSG00000197961.11	ZNF121	5910	1.03114	552.043	176.699	4.51425e-12	chr19:9548590:G:C	-35943	52	54	0.105882	1	1.5614e-13	0.314415	0.039686	9.999e-05	1.32692e-09	1	6.0576e-09
ENSG00000171469.10	ZNF561	5966	1.04043	510.607	174.481	1.06819e-17	chr19:9722399:A:G	101000	72	81	0.158824	1	3.71562e-20	-0.530177	0.0516303	9.999e-05	1.42045e-15	1	1.15423e-14
ENSG00000127445.13	PIN1	5993	1.03533	447.527	172.734	2.43524e-05	chr19:9893291:A:G	58034	11	13	0.0254902	1	5.26624e-06	-0.274416	0.0586361	0.00849915	0.00909888	1	0.0135709
ENSG00000080573.6	COL5A3	6458	1.0404	583.811	175.296	1.67807e-19	chr19:10006459:T:C	-4012	139	171	0.335294	1	4.93355e-22	-0.671329	0.0615552	9.999e-05	2.17094e-17	1	2.04871e-16
ENSG00000080573.6	COL5A3	6458	1.05023	570.528	174.024	6.68018e-12	chr19:10009895:A:C	-576	74	79	0.154902	1	1.83668e-13	0.696424	0.0881674	9.999e-05	1.40803e-09	2	6.40214e-09
ENSG00000130812.10	ANGPTL6	6376	1.02744	591.528	175.167	2.01453e-06	chr19:10118422:T:TG	15626	165	217	0.42549	-1	4.06716e-07	1.58617	0.302674	0.00109989	0.000978434	2	0.00185273
ENSG00000130812.10	ANGPTL6	6376	1.02347	607.122	176.164	6.14079e-05	chr19:10111882:G:T	9086	169	222	0.435294	-1	2.04572e-05	-1.31994	0.302426	0.0330967	0.0335305	3	0.0412011
ENSG00000130811.11	EIF3G	5562	1.03854	419.388	172.99	3.44286e-10	chr19:10124423:G:C	4505	184	242	0.47451	1	1.30671e-11	0.12889	0.0179458	9.999e-05	7.73877e-08	1	2.84249e-07
ENSG00000130816.14	DNMT1	5538	1.05822	436.005	173.951	2.12042e-08	chr19:10164984:C:T	-36213	184	243	0.476471	-1	1.71396e-09	0.154935	0.0245402	9.999e-05	4.58892e-06	1	1.30522e-05
ENSG00000267534.2	S1PR2	6307	1.04633	592.044	175.348	2.1133e-08	chr19:10221871:T:A	-9401	86	98	0.192157	1	2.17218e-09	-0.360326	0.0574593	9.999e-05	7.26767e-06	1	1.99993e-05
ENSG00000267534.2	S1PR2	6307	1.03112	637.368	178.258	0.000106406	chr19:11034606:G:A	803334	11	11	0.0215686	1	4.03139e-05	-0.703302	0.167487	0.0584942	0.0594701	2	0.0655557
ENSG00000090339.8	ICAM1	5509	1.05031	384.52	170.83	1.2203e-10	chr19:10286562:C:T	15727	123	146	0.286275	1	2.87755e-12	0.231953	0.0311781	9.999e-05	1.96378e-08	1	7.76565e-08
ENSG00000076662.9	ICAM3	6412	1.03043	672.876	179.305	6.11925e-07	chr19:10338716:A:G	-1107	99	119	0.233333	-1	1.37822e-07	-0.108407	0.0198421	0.00019998	0.000320481	1	0.000668892
ENSG00000076662.9	ICAM3	6412	1.03839	662.572	178.415	3.43767e-06	chr19:10335892:T:C	-3931	99	117	0.229412	1	8.81779e-07	-0.0991755	0.0195406	0.00119988	0.00177135	2	0.00316525
ENSG00000105397.13	TYK2	6357	1.03628	670.835	178.732	4.14323e-17	chr19:10366391:A:G	-14285	118	137	0.268627	1	5.77415e-19	0.172056	0.017436	9.999e-05	8.81669e-15	1	6.69705e-14
ENSG00000105397.13	TYK2	6357	1.03566	645.264	177.355	7.39095e-07	chr19:10356095:G:C	-24581	32	32	0.0627451	1	1.45478e-07	0.188782	0.0346232	0.00049995	0.000357403	2	0.000739385
ENSG00000065989.15	PDE4A	6332	1.04741	694.14	178.198	2.23031e-26	chr19:10489742:G:A	72969	19	19	0.0372549	1	2.06714e-29	1.50874	0.113221	9.999e-05	1.25735e-24	1	2.14711e-23
ENSG00000065989.15	PDE4A	6332	1.04135	703.762	179.179	6.21597e-06	chr19:10436095:A:G	19322	131	155	0.303922	1	1.79769e-06	0.2141	0.0435097	0.00319968	0.00342453	2	0.00571118
ENSG00000105401.8	CDC37	5554	1.05951	480.109	174.776	2.64359e-05	chr19:11040654:T:C	620533	162	199	0.390196	1	6.56714e-06	0.111474	0.0240786	0.00749925	0.00947239	1	0.0140626
ENSG00000129347.19	KRI1	5321	1.03105	499.067	175.247	3.04908e-06	chr19:10559056:A:G	-6981	120	133	0.260784	1	5.74523e-07	0.1821	0.0352504	0.00089991	0.00122651	1	0.00227459
ENSG00000129355.6	CDKN2D	6125	1.04848	691.32	176.161	6.39799e-11	chr19:10579279:G:A	10220	113	130	0.254902	1	3.322e-12	-0.190895	0.0257347	9.999e-05	1.90536e-08	1	7.54777e-08
ENSG00000129355.6	CDKN2D	6125	1.02956	734.76	178.639	1.1477e-11	chr19:10633567:C:T	64508	5	5	0.00980392	1	6.86949e-13	-0.792196	0.103129	9.999e-05	4.80569e-09	2	2.05676e-08
ENSG00000129354.11	AP1M2	6150	1.04278	724.825	176.486	5.52092e-24	chr19:10598016:T:C	10701	93	102	0.2	1	7.63574e-27	0.765989	0.0612751	9.999e-05	5.26702e-22	1	7.33882e-21
ENSG00000129354.11	AP1M2	6150	1.04156	725.977	176.412	7.61706e-09	chr19:10596636:TA:T	9321	135	165	0.323529	1	8.44235e-10	0.354136	0.0549288	9.999e-05	3.28367e-06	2	9.57556e-06
ENSG00000129354.11	AP1M2	6150	1.02991	749.41	178.308	2.40207e-06	chr19:10536898:G:A	-50417	28	32	0.0627451	1	6.25627e-07	-0.463925	0.0900912	0.00109989	0.00146962	3	0.00267913
ENSG00000129353.14	SLC44A2	6185	1.03053	769.538	180.633	8.46762e-22	chr19:10596297:C:A	-6160	30	34	0.0666667	1	5.71962e-24	-0.336792	0.0291634	9.999e-05	1.79093e-19	1	2.01528e-18
ENSG00000129353.14	SLC44A2	6185	1.03449	789.445	181.048	2.32999e-08	chr19:10606559:T:C	4102	109	126	0.247059	1	4.32248e-09	0.117861	0.0191897	9.999e-05	1.24409e-05	2	3.30794e-05
ENSG00000267100.1	ILF3-AS1	5419	1.05051	477.676	172.067	9.39878e-16	chr19:10632920:C:T	-20924	16	16	0.0313726	1	3.77122e-18	0.924126	0.0964467	9.999e-05	1.04458e-13	1	7.2662e-13
ENSG00000130158.13	DOCK6	6245	1.05909	612.407	174.012	8.94843e-06	chr19:11321225:G:A	58773	98	124	0.243137	1	1.91576e-06	0.374908	0.0764063	0.00289971	0.00391417	1	0.00643251
ENSG00000130158.13	DOCK6	6245	1.04734	641.809	175.977	8.05073e-05	chr19:11065147:C:T	-197305	10	10	0.0196078	1	2.6211e-05	-1.14598	0.266241	0.039996	0.0428468	2	0.050373
ENSG00000130167.13	TSPAN16	5221	1.03062	398.502	171.223	3.63852e-13	chr19:11321225:G:A	25086	98	123	0.241176	1	3.3608e-15	-0.501823	0.0587785	9.999e-05	7.15024e-11	1	3.76784e-10
ENSG00000267174.5	CTC-510F12.4	6259	1.04014	636.741	175.922	1.92989e-20	chr19:11321225:G:A	-98	98	124	0.243137	1	6.40894e-23	-0.446473	0.0398327	9.999e-05	2.53039e-18	2	2.5926e-17
ENSG00000267174.5	CTC-510F12.4	6259	1.03065	663.367	177.483	1.88697e-05	chr19:11294842:G:A	-26481	143	179	0.35098	1	5.88619e-06	-0.389511	0.0836596	0.00869913	0.0107328	3	0.0156557
ENSG00000105514.7	RAB3D	5171	1.03784	405.687	173.205	6.57332e-22	chr19:11321225:G:A	-18443	98	123	0.241176	1	3.56625e-25	0.193218	0.0161877	9.999e-05	5.19989e-20	1	6.10326e-19
ENSG00000183401.11	CCDC159	5159	1.04132	386.286	171.557	3.08327e-14	chr19:11321225:G:A	-23459	98	123	0.241176	1	1.99449e-16	0.277764	0.0309397	9.999e-05	4.13759e-12	1	2.46214e-11
ENSG00000105518.13	TMEM205	5158	1.03477	375.063	170.634	1.65369e-10	chr19:11321225:G:A	-25257	98	123	0.241176	1	3.99567e-12	0.237434	0.0321543	9.999e-05	3.43085e-08	1	1.31882e-07
ENSG00000105520.10	PLPPR2	6276	1.03692	583.654	175.161	1.18144e-29	chr19:11321225:G:A	-34161	98	124	0.243137	1	1.24467e-33	0.236402	0.0160887	9.999e-05	7.33893e-28	1	1.63411e-26
ENSG00000105520.10	PLPPR2	6276	1.03017	602.486	176.507	2.676e-06	chr19:11288057:A:G	-67329	62	65	0.127451	1	5.80179e-07	-0.118317	0.0229089	0.00079992	0.00130969	2	0.00241308
ENSG00000173928.2	SWSAP1	5107	1.02853	400.901	173.696	2.06306e-08	chr19:11321225:G:A	-54288	98	123	0.241176	1	1.61568e-09	0.434675	0.0687294	9.999e-05	5.8505e-06	1	1.63605e-05
ENSG00000187266.13	EPOR	6270	1.03726	613.799	175.018	1.88127e-19	chr19:11321225:G:A	-63087	98	124	0.243137	1	8.35353e-22	0.373051	0.0344034	9.999e-05	2.89462e-17	1	2.69986e-16
ENSG00000187266.13	EPOR	6270	1.0399	621.465	175.473	1.23678e-08	chr19:11293828:A:G	-90484	11	11	0.0215686	1	1.44816e-09	-0.748749	0.117925	9.999e-05	4.72197e-06	2	1.34027e-05
ENSG00000187266.13	EPOR	6270	1.03638	630.619	175.874	6.44952e-05	chr19:11337935:T:C	-46377	18	18	0.0352941	1	2.23222e-05	-0.381347	0.087785	0.0339966	0.0349061	3	0.0426286
ENSG00000187266.13	EPOR	6270	1.03037	643.052	176.637	6.86003e-05	chr19:11298236:T:C	-86076	5	5	0.00980392	1	2.49118e-05	-0.711311	0.164745	0.0383962	0.0387289	4	0.0463597
ENSG00000205517.12	RGL3	6313	1.02712	679.433	179.439	1.65711e-07	chr19:11391970:G:A	-27372	38	40	0.0784314	1	3.53073e-08	0.526486	0.0917566	9.999e-05	8.69559e-05	1	0.000201762
ENSG00000205517.12	RGL3	6313	1.02336	693.892	180.28	2.04682e-06	chr19:11321225:G:A	-98117	98	124	0.243137	1	6.04245e-07	0.27579	0.0534799	0.00069993	0.00120554	2	0.00223722
ENSG00000205517.12	RGL3	6313	1.03098	686.177	179.434	5.86263e-05	chr19:11248340:C:A	-171002	7	8	0.0156863	1	2.31348e-05	-0.789925	0.182222	0.0326967	0.03521	3	0.0429319
ENSG00000130175.9	PRKCSH	5211	1.05483	406.882	172.067	1.83723e-07	chr19:11448343:A:G	13055	44	47	0.0921569	1	1.72348e-08	0.229897	0.0391256	9.999e-05	4.33411e-05	1	0.000105579
ENSG00000198551.9	ZNF627	5299	1.03441	391.952	173.186	4.41587e-05	chr19:11853393:G:A	294019	144	187	0.366667	1	1.07639e-05	-0.263101	0.0582691	0.0138986	0.0147014	1	0.0205115
ENSG00000102575.10	ACP5	6434	1.02772	602.805	176.864	1.36677e-24	chr19:11580225:T:C	1217	165	203	0.398039	1	1.33393e-27	0.531066	0.0416926	9.999e-05	2.11908e-22	1	3.05897e-21
ENSG00000102575.10	ACP5	6434	1.02256	611.599	177.518	2.47154e-12	chr19:11579142:G:A	134	64	70	0.137255	1	1.03458e-13	0.437698	0.0547636	9.999e-05	9.46671e-10	2	4.3804e-09
ENSG00000197054.11	ZNF763	5051	1.03468	415.631	175.463	1.15541e-22	chr19:11951883:C:A	-13154	44	48	0.0941176	1	9.81349e-26	-1.07983	0.0890994	9.999e-05	1.01143e-20	1	1.2564e-19
ENSG00000197857.13	ZNF44	4587	1.06251	396.719	173.991	2.65512e-05	chr19:12361955:C:T	67068	122	145	0.284314	1	6.29045e-06	0.277425	0.0597972	0.00519948	0.00766689	1	0.011689
ENSG00000180855.15	ZNF443	4807	1.06515	388.464	170.026	2.36075e-05	chr19:12435715:C:T	-5397	119	140	0.27451	1	4.27101e-06	-0.305361	0.0645932	0.00439956	0.00653278	1	0.01016
ENSG00000104774.12	MAN2B1	6126	1.04115	719.064	178.504	8.6693e-12	chr19:12621060:A:G	-45682	49	52	0.101961	1	4.92061e-13	-0.375513	0.0485356	9.999e-05	2.81407e-09	1	1.23941e-08
ENSG00000104774.12	MAN2B1	6126	1.04697	687.036	176.983	2.06473e-06	chr19:12658029:G:T	-8713	131	160	0.313726	1	4.48723e-07	0.168106	0.0322106	0.0009999	0.00102056	2	0.00192354
ENSG00000167815.11	PRDX2	4832	1.04863	477.35	174.717	4.44076e-24	chr19:12766150:G:C	-35709	145	183	0.358824	1	1.82804e-27	0.419552	0.0330805	9.999e-05	2.04927e-22	1	2.96448e-21
ENSG00000105612.8	DNASE2	5897	1.05566	692.714	176.053	3.76346e-22	chr19:12878746:G:A	-2722	113	130	0.254902	1	5.95298e-25	-0.658505	0.0554677	9.999e-05	2.35015e-20	1	2.82911e-19
ENSG00000105612.8	DNASE2	5897	1.05058	717.358	177.346	6.81838e-05	chr19:11896419:T:C	-985049	10	10	0.0196078	1	2.33767e-05	-0.751774	0.173542	0.0367963	0.0400562	2	0.0476652
ENSG00000105607.12	GCDH	4720	1.03693	471.173	174.148	5.25183e-26	chr19:12899706:A:G	8680	164	212	0.415686	-1	9.01547e-30	0.445813	0.0331941	9.999e-05	3.56167e-24	1	5.90449e-23
ENSG00000240616.1	RPS6P25	4716	1.03001	509.795	176.915	3.94226e-05	chr19:12899706:A:G	5573	164	212	0.415686	-1	1.17343e-05	0.370136	0.0823424	0.0151985	0.0174659	1	0.0238198
ENSG00000179218.13	CALR	4706	1.03678	498.738	176.366	3.65793e-08	chr19:12945743:G:A	7136	157	199	0.390196	-1	4.11176e-09	0.210288	0.0341934	9.999e-05	1.20199e-05	1	3.20225e-05
ENSG00000141837.19	CACNA1A	4697	1.03924	624.901	176.562	3.7591e-13	chr19:13208500:C:G	-424525	174	221	0.433333	-1	9.06837e-15	0.539723	0.0644021	9.999e-05	9.67478e-11	1	5.01096e-10
ENSG00000104957.13	CCDC130	4854	1.04426	662.809	176.68	1.84189e-08	chr19:13764396:C:G	32636	174	221	0.433333	1	1.94911e-09	0.16248	0.025833	9.999e-05	7.25769e-06	1	1.99777e-05
ENSG00000037757.13	MRI1	6126	1.04967	1018.83	179.302	3.05939e-07	chr19:13768530:G:A	3998	13	14	0.027451	1	6.87573e-08	0.686335	0.122446	9.999e-05	0.000204206	1	0.000443319
ENSG00000037757.13	MRI1	6126	1.05239	999.036	178.686	1.30062e-05	chr19:13734838:G:A	-29694	9	9	0.0176471	1	4.18823e-06	-0.717444	0.151577	0.00889911	0.0100468	2	0.0147817
ENSG00000037757.13	MRI1	6126	1.05183	1017.07	179.418	2.76441e-05	chr19:14436394:C:T	671862	66	73	0.143137	1	1.00777e-05	-0.274689	0.0606135	0.020098	0.0225136	3	0.0296018
ENSG00000132005.8	RFX1	5785	1.03093	800.123	179.899	1.12963e-05	chr19:13972949:T:C	-34090	179	235	0.460784	1	3.45419e-06	0.121005	0.0253402	0.00709929	0.00767506	1	0.0117002
ENSG00000104998.3	IL27RA	7075	1.04243	1168.14	181.559	3.66138e-06	chr19:14039491:C:T	7743	36	36	0.0705882	1	1.17513e-06	-0.296942	0.0592294	0.00339966	0.00332391	1	0.00556232
ENSG00000104998.3	IL27RA	7075	1.03957	1172.97	182.075	4.48042e-05	chr19:14024296:G:A	-7452	109	124	0.243137	1	1.88664e-05	-0.148998	0.0339919	0.0408959	0.0447634	2	0.0522342
ENSG00000267169.1	CTB-55O6.12	7439	1.02323	1205.64	182.077	3.25819e-11	chr19:14134923:TA:T	-2256	74	83	0.162745	1	3.54794e-12	-0.586622	0.079202	9.999e-05	2.61712e-08	1	1.01896e-07
ENSG00000267169.1	CTB-55O6.12	7439	1.00847	1215.21	182.961	2.03077e-07	chr19:14184272:A:G	47093	93	106	0.207843	1	5.51932e-08	0.39407	0.069771	0.00019998	0.000229152	2	0.000491912
ENSG00000072071.16	ADGRL1	7552	1.03669	1168.93	180.79	3.69874e-05	chr19:14192107:G:A	-14080	142	174	0.341176	1	1.4264e-05	0.147417	0.0331294	0.0357964	0.0370989	1	0.0447664
ENSG00000072071.16	ADGRL1	7552	1.03357	1190.52	181.402	3.88827e-06	chr19:13717816:C:T	-488371	6	7	0.0137255	1	1.24212e-06	0.679066	0.135775	0.00359964	0.00380009	2	0.00626089
ENSG00000123146.19	ADGRE5	5850	1.04224	743.379	178.25	2.61043e-05	chr19:14346638:C:A	-33863	54	57	0.111765	1	7.96868e-06	-0.132362	0.0288679	0.0135986	0.015971	1	0.0220392
ENSG00000123143.12	PKN1	5775	1.03357	723.107	178.957	1.1023e-05	chr19:14468001:T:G	34948	35	40	0.0784314	1	3.16731e-06	0.202334	0.0422004	0.00609939	0.00665249	1	0.0103191
ENSG00000123159.15	GIPC1	6875	1.03041	1062.22	182.305	6.26308e-09	chr19:14508511:G:T	12362	70	71	0.139216	1	1.15964e-09	-0.297186	0.0465281	9.999e-05	4.5697e-06	1	1.3003e-05
ENSG00000123159.15	GIPC1	6875	1.03848	1042.12	181.086	1.62638e-06	chr19:14545835:T:C	49686	111	129	0.252941	-1	4.65794e-07	-0.18399	0.0353074	0.00089991	0.00130281	2	0.00240235
ENSG00000132002.7	DNAJB1	6776	1.03808	1114.82	183.296	2.07351e-11	chr19:14518678:T:G	-11092	29	29	0.0568627	1	2.55611e-12	0.672877	0.090174	9.999e-05	1.164e-08	1	4.7377e-08
ENSG00000132002.7	DNAJB1	6776	1.03896	1077.22	182.396	7.4425e-07	chr19:14498399:A:G	-31371	170	219	0.429412	1	2.17868e-07	-0.21564	0.0401598	0.00069993	0.000596846	2	0.00118353
ENSG00000187912.11	CLEC17A	5656	1.04474	593.902	173.402	9.19982e-06	chr19:14596218:T:C	13134	125	146	0.286275	1	1.7879e-06	0.159663	0.032444	0.00379962	0.00423228	1	0.00689954
ENSG00000160961.11	ZNF333	7314	1.03927	986.047	179.437	6.3186e-27	chr19:14692133:C:CA	2084	145	182	0.356863	1	7.89179e-30	-0.411133	0.030542	9.999e-05	7.51484e-25	1	1.30785e-23
ENSG00000160961.11	ZNF333	7314	1.03485	1020.33	180.478	4.80755e-05	chr19:14779748:G:A	89699	95	107	0.209804	1	1.87261e-05	0.158908	0.036238	0.0405959	0.042432	2	0.0499932
ENSG00000127507.17	ADGRE2	7478	1.05275	986.829	178.396	1.67425e-25	chr19:14776447:T:G	-2090	162	208	0.407843	-1	2.89071e-28	-0.329371	0.0254053	9.999e-05	1.14564e-23	1	1.80273e-22
ENSG00000127507.17	ADGRE2	7478	1.05116	1011.3	179.181	2.69036e-09	chr19:14785647:G:A	7110	81	88	0.172549	1	3.59372e-10	-0.225206	0.0341086	9.999e-05	1.38116e-06	2	4.26395e-06
ENSG00000127507.17	ADGRE2	7478	1.04744	1055.48	180.494	2.62858e-05	chr19:14641513:C:T	-137024	66	74	0.145098	-1	1.01355e-05	0.163943	0.0361866	0.0205979	0.0226023	3	0.0297041
ENSG00000105135.15	ILVBL	8459	1.04932	1034.48	180.352	7.95928e-06	chr19:15172733:T:C	46948	71	78	0.152941	1	2.55231e-06	0.207381	0.0428174	0.00629937	0.00633248	1	0.00988801
ENSG00000105135.15	ILVBL	8459	1.05599	992.207	178.88	2.19718e-05	chr19:15168665:C:T	42880	9	9	0.0176471	1	7.18793e-06	-0.523166	0.113499	0.0155984	0.0169778	2	0.0232613
ENSG00000171954.12	CYP4F22	8513	1.03235	953.059	180.138	1.20827e-07	chr19:15522178:A:G	13685	9	9	0.0176471	1	2.44509e-08	1.18473	0.20395	9.999e-05	8.46739e-05	1	0.000196836
ENSG00000171954.12	CYP4F22	8513	1.03066	971.894	180.886	3.1221e-05	chr19:15464990:T:C	-43503	62	67	0.131373	1	1.1898e-05	0.369329	0.0822117	0.0259974	0.026492	2	0.0340251
ENSG00000186529.15	CYP4F3	8345	1.04053	839.446	177.889	9.75018e-10	chr19:15582340:T:C	-58557	53	54	0.105882	1	8.97689e-11	-0.306238	0.0447154	9.999e-05	4.55656e-07	1	1.49945e-06
ENSG00000186529.15	CYP4F3	8345	1.03149	875.502	179.583	2.8199e-05	chr19:15645030:T:C	4133	178	218	0.427451	1	9.87908e-06	-0.127982	0.0282157	0.0194981	0.0214057	2	0.0283199
ENSG00000186204.14	CYP4F12	7416	1.0397	591.731	174.815	2.64055e-09	chr19:15661689:T:A	-11068	175	225	0.441176	1	1.72593e-10	0.355111	0.0527598	9.999e-05	9.03269e-07	1	2.86119e-06
ENSG00000267453.7	LINC01835	7047	1.03616	551.355	175.247	6.4094e-21	chr19:15864691:T:G	-213	184	243	0.476471	1	9.12934e-24	-0.688096	0.0599725	9.999e-05	8.13708e-19	1	8.63582e-18
ENSG00000167460.14	TPM4	7365	1.03012	769.862	177.804	1.10121e-08	chr19:16080053:T:G	13032	43	47	0.0921569	1	1.34881e-09	0.420419	0.0661102	9.999e-05	5.8868e-06	1	1.64586e-05
ENSG00000167460.14	TPM4	7365	1.02504	784.687	178.602	1.17576e-10	chr19:16100820:A:G	33799	9	9	0.0176471	1	9.20252e-12	-1.07921	0.148969	9.999e-05	6.08415e-08	2	2.26306e-07
ENSG00000196684.12	HSH2D	6502	1.03692	487.571	173.186	4.01658e-05	chr19:16158330:C:T	24095	119	139	0.272549	-1	9.64926e-06	-0.107467	0.0236672	0.0141986	0.0165034	1	0.0226888
ENSG00000072958.8	AP1M1	6563	1.04727	552.831	176.091	1.32003e-14	chr19:16184299:T:C	-13279	74	83	0.162745	-1	1.83893e-16	0.300439	0.0334188	9.999e-05	2.12678e-12	1	1.29614e-11
ENSG00000280332.1	CTD-2013N17.6	6994	1.03645	589.975	176.798	1.67202e-06	chr19:16356948:A:G	-1379	136	157	0.307843	-1	3.26158e-07	0.244186	0.0462045	0.00069993	0.00075409	1	0.00146028
ENSG00000105072.8	C19orf44	7211	1.01572	623.847	178.348	1.83122e-07	chr19:16497400:A:G	1089	68	72	0.141176	-1	3.06141e-08	0.53765	0.0932833	0.00019998	9.83773e-05	1	0.000225954
ENSG00000127511.9	SIN3B	7357	1.05234	893.038	177.826	4.69255e-09	chr19:16802547:C:T	-26853	31	31	0.0607843	1	5.19287e-10	-0.496791	0.0760292	9.999e-05	2.14202e-06	1	6.42512e-06
ENSG00000127511.9	SIN3B	7357	1.05543	890.404	177.531	1.21066e-05	chr19:16862913:G:A	33513	5	5	0.00980392	1	3.4001e-06	-0.843781	0.176545	0.00649935	0.00813888	2	0.0123109
ENSG00000127533.3	F2RL3	7177	1.04158	1004.65	181.264	1.70486e-05	chr19:17397111:C:CT	508251	36	41	0.0803922	1	6.24947e-06	-0.420522	0.0905992	0.0122988	0.0140799	1	0.0197495
ENSG00000127533.3	F2RL3	7177	1.03857	988.971	181.148	3.25385e-05	chr19:16967816:T:A	78956	148	179	0.35098	-1	1.2634e-05	-0.236505	0.052811	0.0240976	0.027268	2	0.0348151
ENSG00000160111.12	CPAMD8	6760	1.0143	1068.52	183.045	4.46667e-20	chr19:17004896:C:T	-21919	60	67	0.131373	1	1.08213e-21	-0.730474	0.0676437	9.999e-05	2.77153e-17	1	2.5886e-16
ENSG00000160111.12	CPAMD8	6760	1.0153	1056.5	182.702	4.82866e-18	chr19:16955251:T:C	-71564	106	120	0.235294	1	1.62182e-19	0.591092	0.0587428	9.999e-05	3.06303e-15	2	2.42674e-14
ENSG00000160111.12	CPAMD8	6760	1.00979	1050.74	182.908	2.24433e-07	chr19:17018499:T:G	-8316	36	40	0.0784314	1	6.61136e-08	-0.463665	0.0826046	0.00049995	0.000216383	3	0.000467372
ENSG00000131351.14	HAUS8	5893	1.02751	731.057	180.39	7.14847e-08	chr19:17075317:A:C	-308	180	235	0.460784	1	1.28806e-08	-0.31467	0.0530441	9.999e-05	3.93739e-05	1	9.66928e-05
ENSG00000099330.8	OCEL1	6904	1.03769	1024.77	182.283	7.26627e-09	chr19:17222740:G:A	-3464	71	77	0.15098	1	1.36137e-09	-0.343298	0.0539976	9.999e-05	4.69436e-06	1	1.33326e-05
ENSG00000099330.8	OCEL1	6904	1.03293	1036.79	182.787	1.79582e-05	chr19:16886453:C:T	-339751	54	60	0.117647	1	7.23041e-06	0.248699	0.0539699	0.0141986	0.0159477	2	0.0220113
ENSG00000160113.5	NR2F6	6878	1.03165	1031.66	180.598	3.21976e-34	chr19:17234618:G:C	-11322	174	222	0.435294	-1	1.53704e-37	-0.803646	0.050277	9.999e-05	3.55438e-32	1	1.04162e-30
ENSG00000160113.5	NR2F6	6878	1.0367	990.181	179.219	4.6067e-22	chr19:17229667:A:G	-16273	30	32	0.0627451	1	2.51227e-24	-1.01477	0.0869214	9.999e-05	9.53047e-20	2	1.10435e-18
ENSG00000160113.5	NR2F6	6878	1.03476	982.957	179.174	5.91822e-13	chr19:17231475:G:A	-14465	31	32	0.0627451	1	3.16467e-14	-0.743347	0.0907938	9.999e-05	2.73644e-10	3	1.35549e-09
ENSG00000160117.14	ANKLE1	6939	1.06067	948.321	178.69	5.18668e-11	chr19:17294201:G:A	12556	39	41	0.0803922	1	3.73272e-12	-0.773227	0.104517	9.999e-05	1.72501e-08	1	6.85927e-08
ENSG00000160117.14	ANKLE1	6939	1.03702	1041.6	182.476	2.01417e-09	chr19:17281821:G:GC	176	22	22	0.0431373	1	3.41305e-10	0.99226	0.15011	9.999e-05	1.27238e-06	2	3.94241e-06
ENSG00000130312.6	MRPL34	6015	1.05121	660.9	175.561	3.70821e-22	chr19:17309039:T:C	16207	157	187	0.366667	1	3.84232e-25	0.335812	0.0281592	9.999e-05	2.66981e-20	1	3.19978e-19
ENSG00000130311.10	DDA1	5983	1.05096	710.77	178.289	4.55563e-08	chr19:17301557:G:A	-7961	123	141	0.276471	1	6.37709e-09	0.223683	0.0368696	0.00019998	1.86967e-05	1	4.82446e-05
ENSG00000127220.5	ABHD8	6919	1.05031	1020.85	180.022	1.0291e-12	chr19:17345414:A:G	35178	125	146	0.286275	1	6.69331e-14	0.26073	0.0323237	9.999e-05	3.63216e-10	1	1.77467e-09
ENSG00000127220.5	ABHD8	6919	1.04173	1103.58	182.908	3.20193e-05	chr19:17900884:T:C	590648	125	146	0.286275	1	1.43682e-05	-0.147444	0.033144	0.0269973	0.0296444	2	0.0372695
ENSG00000127220.5	ABHD8	6919	1.04312	1082.96	182.152	5.15956e-05	chr19:18013156:C:T	702920	38	40	0.0784314	1	2.31775e-05	-0.241507	0.0557171	0.0424958	0.047067	3	0.0544051
ENSG00000130299.16	GTPBP3	5918	1.03471	685.621	179.016	3.05698e-06	chr19:17312335:G:A	-22585	123	141	0.276471	1	7.57645e-07	0.211665	0.041446	0.00159984	0.00166499	1	0.00299601
ENSG00000141971.12	MVB12A	6994	1.00393	1150.04	185.361	3.80723e-13	chr19:17428320:G:A	9239	170	217	0.42549	1	4.54737e-14	0.22636	0.0278575	9.999e-05	4.01582e-10	1	1.94746e-09
ENSG00000141971.12	MVB12A	6994	1.02193	1080.04	182.707	5.6312e-05	chr19:17108295:G:A	-310786	131	155	0.303922	1	2.5027e-05	-0.129652	0.0300436	0.0543946	0.0549561	2	0.0615916
ENSG00000130304.16	SLC27A1	6000	1.0395	681.77	176.483	5.29429e-08	chr19:17476301:T:C	7532	73	81	0.158824	-1	6.33112e-09	0.316853	0.0522151	9.999e-05	2.36868e-05	1	6.03892e-05
ENSG00000130313.6	PGLS	6923	1.04496	1001.24	179.605	0.000106708	chr19:16797555:C:T	-714335	59	65	0.127451	1	4.32346e-05	-0.113092	0.0270433	0.0879912	0.0897546	1	0.0899725
ENSG00000130313.6	PGLS	6923	1.0503	993.324	178.99	8.37024e-05	chr19:17518363:G:A	6473	93	104	0.203922	1	3.20187e-05	0.0972842	0.02286	0.0653935	0.0687966	2	0.0735172
ENSG00000130309.10	COLGALT1	5944	1.03889	774.047	181.155	2.16527e-09	chr19:17555827:C:T	233	188	247	0.484314	1	2.88128e-10	-0.195401	0.0294324	9.999e-05	9.82444e-07	1	3.09472e-06
ENSG00000130475.14	FCHO1	7082	1.03604	1044.22	181.397	3.32526e-12	chr19:17750888:A:G	3170	86	96	0.188235	1	2.622e-13	-0.230137	0.0293522	9.999e-05	1.69402e-09	1	7.63121e-09
ENSG00000130475.14	FCHO1	7082	1.04012	1013.17	180.284	1.57813e-08	chr19:17776754:G:A	29036	183	247	0.484314	1	2.6051e-09	-0.142286	0.0228131	9.999e-05	1.00888e-05	2	2.71324e-05
ENSG00000179913.10	B3GNT3	5985	1.0609	656.555	174.599	2.0431e-20	chr19:17795098:G:A	270	125	152	0.298039	1	2.86427e-23	-0.796861	0.070459	9.999e-05	1.22568e-18	1	1.28282e-17
ENSG00000248099.3	INSL3	7089	1.02424	1192.08	184.797	3.21837e-07	chr19:17824775:CAA:C	3201	99	114	0.223529	1	1.05619e-07	0.373666	0.0677224	0.00039996	0.000313715	1	0.000656177
ENSG00000248099.3	INSL3	7089	1.02834	1151.99	183.686	1.54347e-06	chr19:17824777:A:AAC	3203	140	172	0.337255	1	5.30515e-07	-0.301989	0.0582583	0.00139986	0.00146661	2	0.002674
ENSG00000099308.10	MAST3	6764	1.03679	1031.16	181.907	1.27376e-07	chr19:18164722:G:A	66929	180	239	0.468627	-1	3.02922e-08	0.0942096	0.0163363	0.00019998	9.30309e-05	1	0.00021447
ENSG00000099308.10	MAST3	6764	1.04387	984.588	180.111	5.13047e-05	chr19:18059847:C:A	-37946	147	182	0.356863	1	1.97301e-05	-0.0798686	0.0182655	0.0412959	0.0423707	2	0.0499468
ENSG00000096996.15	IL12RB1	6763	1.04663	989.096	179.264	1.07607e-18	chr19:18090277:CGA:C	-8667	91	103	0.201961	1	1.38674e-20	-0.439318	0.0421381	9.999e-05	2.08982e-16	1	1.81736e-15
ENSG00000096996.15	IL12RB1	6763	1.05166	962.938	178.095	1.51709e-10	chr19:18062793:T:C	-36151	180	244	0.478431	1	1.28754e-11	-0.24335	0.0338498	9.999e-05	6.33374e-08	2	2.34985e-07
ENSG00000096996.15	IL12RB1	6763	1.0429	991.266	179.372	4.92621e-05	chr19:17833474:A:G	-265470	12	12	0.0235294	1	1.90279e-05	0.45111	0.10295	0.0394961	0.0410729	3	0.0486611
ENSG00000216490.3	IFI30	5676	1.03192	600.748	174.599	3.20136e-17	chr19:18177512:T:G	4350	108	124	0.243137	1	1.35087e-19	-0.227984	0.0226213	9.999e-05	6.92206e-15	1	5.30224e-14
ENSG00000254858.9	MPV17L2	5616	1.02591	680.742	179.094	8.84136e-06	chr19:18195014:C:T	1832	140	169	0.331373	1	2.49711e-06	0.220449	0.0454765	0.00439956	0.00519762	1	0.0082927
ENSG00000130518.16	KIAA1683	6491	1.03674	948.013	180.543	2.97332e-16	chr19:18272918:T:C	-1591	121	141	0.276471	1	7.64915e-18	-0.504123	0.0531785	9.999e-05	9.59624e-14	1	6.6889e-13
ENSG00000130518.16	KIAA1683	6491	1.03565	949.258	180.56	1.79395e-15	chr19:18272696:T:C	-1813	144	175	0.343137	-1	5.60733e-17	-0.469485	0.0511604	9.999e-05	6.3808e-13	2	4.13856e-12
ENSG00000130520.10	LSM4	5413	1.03398	580.533	174.658	6.03759e-06	chr19:18302389:G:A	-20885	96	109	0.213725	1	1.20248e-06	0.137768	0.0275115	0.00279972	0.00284509	1	0.00485293
ENSG00000130517.13	PGPEP1	6392	1.01358	1025.7	183.216	1.61438e-11	chr19:18347193:C:T	6606	106	115	0.22549	1	2.18426e-12	-0.477118	0.0636929	9.999e-05	1.29074e-08	1	5.21153e-08
ENSG00000130517.13	PGPEP1	6392	1.01039	1053.54	184.056	4.67554e-05	chr19:18258348:G:T	-82239	10	10	0.0196078	1	2.29816e-05	-0.772305	0.178092	0.0486951	0.0463749	2	0.0537647
ENSG00000130517.13	PGPEP1	6392	1.01548	1047.11	183.69	5.32443e-05	chr19:18364078:G:T	23491	104	113	0.221569	1	2.59499e-05	-0.270595	0.0628233	0.0514949	0.0515047	3	0.0584942
ENSG00000130513.6	GDF15	5341	1.05751	581.978	175.522	1.37132e-14	chr19:18386331:T:A	11600	119	140	0.27451	1	1.71771e-16	0.744272	0.0826912	9.999e-05	1.78997e-12	1	1.09824e-11
ENSG00000175489.9	LRRC25	6241	1.04121	976.714	183.435	9.92163e-34	chr19:18402007:TAGAAAAAAA:T	4390	153	183	0.358824	1	1.25086e-36	-0.277501	0.017711	9.999e-05	5.51833e-32	1	1.58646e-30
ENSG00000175489.9	LRRC25	6241	1.04167	1006.39	184.209	9.46416e-07	chr19:18383042:G:A	-14575	136	166	0.32549	-1	3.24188e-07	0.0883347	0.0167077	0.00059994	0.000699611	2	0.00136468
ENSG00000130511.15	SSBP4	6162	1.01848	928.432	183.237	4.26227e-05	chr19:18566404:C:T	147540	118	137	0.268627	1	1.8996e-05	-0.0981697	0.0224045	0.0344966	0.0362571	1	0.0439762
ENSG00000130511.15	SSBP4	6162	1.02128	974.783	184.399	4.25068e-05	chr19:18594499:G:T	175635	16	18	0.0352941	1	2.01243e-05	-0.212307	0.0486061	0.0354965	0.0375768	2	0.0452469
ENSG00000105656.12	ELL	5995	1.0373	840.963	180.964	1.16418e-07	chr19:18456229:C:T	-65898	142	175	0.343137	1	2.5255e-08	-0.134409	0.0231637	9.999e-05	6.82629e-05	1	0.000160604
ENSG00000105656.12	ELL	5995	1.04436	831.2	180.319	2.12621e-07	chr19:18448066:A:G	-74061	155	189	0.370588	1	4.6428e-08	0.128669	0.0226431	0.00019998	0.000118141	2	0.000267116
ENSG00000006015.17	C19orf60	5013	1.03856	484.546	173.323	1.17483e-18	chr19:18591687:T:C	2962	182	249	0.488235	-1	2.16433e-21	-0.224669	0.0210273	9.999e-05	1.44638e-16	1	1.27324e-15
ENSG00000167487.11	KLHL26	4900	1.05785	487.094	173.834	3.3267e-05	chr19:18597163:T:C	-39802	172	225	0.441176	-1	8.07344e-06	-0.211704	0.0462029	0.0124988	0.0123421	1	0.017661
ENSG00000105669.13	COPE	4780	1.04498	410.395	172.872	4.40588e-05	chr19:18936039:T:C	16642	195	254	0.498039	-1	1.05392e-05	0.0845641	0.0187081	0.0125987	0.0146665	1	0.0204772
ENSG00000105671.11	DDX49	4778	1.03046	403.768	173.716	2.0794e-06	chr19:18908057:A:G	-11618	159	190	0.372549	1	3.29703e-07	-0.131896	0.0249678	0.00089991	0.000667578	1	0.00130837
ENSG00000064607.16	SUGP2	4910	1.03787	371.138	171.164	6.08213e-05	chr19:19123617:A:G	89594	87	93	0.182353	-1	1.38664e-05	-0.147028	0.0329966	0.0190981	0.019017	1	0.0256021
ENSG00000064545.14	TMEM161A	4759	1.06052	346.974	170.183	1.98647e-07	chr19:19136173:A:G	-2340	31	33	0.0647059	1	1.57536e-08	-0.376117	0.0638212	9.999e-05	3.75752e-05	1	9.25257e-05
ENSG00000064490.13	RFXANK	4690	1.05227	334.212	170.438	2.63622e-10	chr19:19192796:A:AC	206	18	18	0.0352941	1	6.7207e-12	0.648457	0.0888793	9.999e-05	3.68372e-08	1	1.41045e-07
ENSG00000129933.20	MAU2	4511	1.04001	308.517	171.203	6.36452e-07	chr19:19325420:C:G	4575	47	49	0.0960784	1	6.77852e-08	-0.240915	0.0429753	9.999e-05	0.00013714	1	0.000306966
ENSG00000167491.17	GATAD2A	4549	1.05772	275.749	168.632	3.49905e-10	chr19:19546823:A:C	160997	159	198	0.388235	1	7.26817e-12	0.144774	0.0198795	9.999e-05	3.70281e-08	1	1.41697e-07
ENSG00000178093.13	TSSK6	4318	1.04386	292.625	171.851	1.82494e-05	chr19:19516501:T:G	816	86	94	0.184314	1	3.56128e-06	0.37773	0.079216	0.00369963	0.0041535	1	0.00678329
ENSG00000250067.11	YJEFN3	4302	1.04001	269.308	169.162	2.20247e-07	chr19:19543380:G:A	14016	80	86	0.168627	1	1.61126e-08	-0.32805	0.0557063	9.999e-05	3.94905e-05	1	9.69442e-05
ENSG00000064547.13	LPAR2	4686	1.05677	258.101	167.179	3.688e-20	chr19:19629920:C:G	990	124	138	0.270588	-1	6.32831e-24	0.26695	0.0231607	9.999e-05	1.0033e-18	1	1.05984e-17
ENSG00000181896.11	ZNF101	4803	1.04318	259.163	167.356	5.55059e-07	chr19:18817671:C:T	-851125	162	196	0.384314	1	4.07052e-08	-0.250395	0.0438718	0.00029997	9.63494e-05	1	0.000221595
ENSG00000266904.5	LINC00663	5082	1.05833	280.417	169.81	7.47669e-06	chr19:19771667:C:T	-4756	73	79	0.154902	1	1.08907e-06	0.419045	0.0833243	0.00089991	0.00142456	1	0.00260605
ENSG00000267419.2	CTC-559E9.6	5082	1.06286	267.223	168.122	2.32749e-05	chr19:19814661:A:G	38059	102	116	0.227451	1	3.70521e-06	0.434332	0.0912566	0.00289971	0.00438175	1	0.00712106
ENSG00000267481.1	CTC-559E9.5	5181	1.05436	257.894	166.571	1.13082e-07	chr19:19844806:T:C	54275	135	164	0.321569	1	5.60044e-09	0.370109	0.0607581	9.999e-05	1.61413e-05	1	4.20891e-05
ENSG00000081665.13	ZNF506	6056	1.02219	425.23	176.496	7.03845e-20	chr19:19835828:A:G	14077	135	164	0.321569	1	2.54296e-22	0.471487	0.0428541	9.999e-05	1.27454e-17	1	1.23178e-16
ENSG00000081665.13	ZNF506	6056	1.02935	426.294	176.195	6.94757e-05	chr19:19975962:A:G	154211	145	171	0.335294	-1	2.24512e-05	-0.195699	0.0450748	0.0244976	0.0259832	2	0.0334505
ENSG00000256771.3	ZNF253	5721	1.05147	249.017	167.768	4.95129e-07	chr19:19843397:A:G	-22489	100	113	0.221569	1	3.69083e-08	0.271909	0.0474801	9.999e-05	7.58512e-05	1	0.000177507
ENSG00000184635.14	ZNF93	5810	1.05094	237.64	167.729	2.21313e-06	chr19:19864759:G:C	-36154	22	22	0.0431373	1	2.19076e-07	1.09805	0.204576	9.999e-05	0.000350031	1	0.000725346
ENSG00000197124.11	ZNF682	6207	1.04598	227.282	167.533	2.65304e-05	chr19:20025569:C:T	-13937	97	106	0.207843	-1	4.16338e-06	-0.336551	0.0711041	0.00339966	0.0046583	1	0.0075283
ENSG00000213988.10	ZNF90	7064	1.05595	350.53	170.61	3.93299e-05	chr19:20296710:A:G	218716	89	105	0.205882	1	8.49172e-06	0.396778	0.0868035	0.00929907	0.0105103	1	0.0153789
ENSG00000213988.10	ZNF90	7064	1.05067	354.65	170.716	0.000138887	chr19:20112872:G:A	34878	20	20	0.0392157	1	3.70928e-05	-0.825523	0.195638	0.0389961	0.0403364	2	0.047947
ENSG00000256229.7	ZNF486	7187	1.05496	339.608	170.714	1.43039e-06	chr19:20307458:C:CT	140230	91	107	0.209804	1	1.79917e-07	0.289776	0.0535733	0.00019998	0.000311707	1	0.000652177
ENSG00000256229.7	ZNF486	7187	1.06213	341.644	170.164	2.83079e-05	chr19:20159843:T:C	-7385	13	13	0.0254902	1	5.62856e-06	-0.685376	0.146904	0.00709929	0.00701882	2	0.0108103
ENSG00000231205.11	ZNF826P	6717	1.03842	210.892	166.748	9.48797e-10	chr19:20539981:A:T	115012	22	22	0.0431373	1	1.83611e-11	1.20596	0.16929	9.999e-05	1.08811e-07	1	3.90613e-07
ENSG00000237440.8	ZNF737	7753	1.03587	338.08	172.331	5.1416e-06	chr19:20571879:G:A	6070	66	72	0.141176	1	9.00311e-07	0.318346	0.0627792	0.00129987	0.00136141	1	0.00249992
ENSG00000237440.8	ZNF737	7753	1.03696	351.784	173.229	5.8339e-05	chr19:20543173:T:C	-22636	21	21	0.0411765	1	1.56253e-05	-0.511387	0.115485	0.0150985	0.0173135	2	0.023638
ENSG00000188171.15	ZNF626	8266	1.05853	348.188	170.332	6.93324e-10	chr19:20662465:G:C	869	148	185	0.362745	-1	2.31525e-11	-0.406325	0.0573447	9.999e-05	9.64436e-08	1	3.49067e-07
ENSG00000188171.15	ZNF626	8266	1.05261	363.7	172.202	1.31572e-06	chr19:21599172:G:T	937576	155	191	0.37451	1	1.8457e-07	-0.302843	0.0560435	0.00029997	0.000312683	2	0.000654119
ENSG00000160352.15	ZNF714	7811	1.03956	217.506	165.57	4.12022e-05	chr19:21100012:T:C	17853	81	88	0.172549	-1	6.20391e-06	-0.297237	0.0640236	0.00559944	0.00727733	1	0.0111688
ENSG00000196705.8	ZNF431	8878	1.06088	349.26	169.334	2.03221e-10	chr19:21597505:T:C	455481	159	197	0.386275	1	5.38986e-12	-0.24194	0.0329705	9.999e-05	2.53663e-08	1	9.90165e-08
ENSG00000196705.8	ZNF431	8878	1.06047	343.496	168.698	2.53333e-06	chr19:21150004:C:T	7980	167	208	0.407843	-1	3.19233e-07	0.173332	0.0327584	0.00049995	0.000553072	2	0.00110412
ENSG00000196705.8	ZNF431	8878	1.05636	361.241	170.263	0.000284221	chr19:21306581:A:G	164557	5	5	0.00980392	1	8.69322e-05	0.556588	0.138911	0.0825917	0.083624	3	0.0854473
ENSG00000268521.1	VN1R83P	8145	1.05939	230.847	166.119	3.28678e-05	chr19:21481399:G:C	191401	153	187	0.366667	1	4.90004e-06	-0.299041	0.063675	0.00419958	0.00551032	1	0.00872217
ENSG00000182141.10	ZNF708	9091	1.06111	387.714	171.945	7.21181e-11	chr19:21597505:T:C	268080	159	197	0.386275	1	2.07847e-12	-0.235413	0.0314019	9.999e-05	9.40262e-09	1	3.88036e-08
ENSG00000182141.10	ZNF708	9091	1.05263	381.105	171.976	9.59771e-07	chr19:21454299:C:T	124874	111	125	0.245098	-1	1.25758e-07	-0.193979	0.0353837	0.00019998	0.00023564	2	0.000504805
ENSG00000172687.13	ZNF738	8114	1.04104	217.425	164.078	4.22885e-05	chr19:21599248:G:A	240318	157	193	0.378431	-1	5.80949e-06	0.222451	0.0477606	0.00619938	0.00741649	1	0.011353
ENSG00000196268.11	ZNF493	9051	1.05669	348.274	168.601	2.51843e-16	chr19:21598430:A:G	201311	155	191	0.37451	1	4.38182e-19	-0.371279	0.0374687	9.999e-05	1.55629e-14	1	1.16206e-13
ENSG00000196268.11	ZNF493	9051	1.06008	345.16	168.627	9.91853e-08	chr19:21327625:C:T	-69494	185	252	0.494118	-1	6.47286e-09	-0.209103	0.0344748	9.999e-05	1.79759e-05	2	4.65366e-05
ENSG00000268119.5	CTD-2561J22.5	8274	1.05128	215.523	163.803	1.87141e-14	chr19:21582632:C:A	118724	155	190	0.372549	1	2.1264e-17	-0.674207	0.072338	9.999e-05	1.02705e-12	1	6.49147e-12
ENSG00000268658.5	LINC00664	9324	1.05959	408.323	174.508	3.92819e-12	chr19:21583908:G:A	100534	79	90	0.176471	1	1.08055e-13	0.753435	0.0943513	9.999e-05	4.67434e-10	1	2.24682e-09
ENSG00000268658.5	LINC00664	9324	1.06867	396.891	173.331	0.00023349	chr19:21627483:G:A	144109	114	135	0.264706	1	7.70355e-05	0.323404	0.0801069	0.0678932	0.0728094	2	0.0768769
ENSG00000197013.9	ZNF429	9394	1.03979	380.312	170.228	1.42483e-47	chr19:21599172:G:T	93608	155	191	0.37451	1	1.33491e-55	-0.973641	0.0440437	9.999e-05	9.22653e-47	1	8.38199e-45
ENSG00000197013.9	ZNF429	9394	1.06059	359.147	167.786	3.7532e-10	chr19:21499472:A:T	-6092	112	128	0.25098	-1	7.89103e-12	0.361743	0.0497528	9.999e-05	5.03251e-08	2	1.89129e-07
ENSG00000268555.1	RP11-678G14.3	9414	1.04712	379.861	169.338	1.07286e-21	chr19:21582632:C:A	-4690	155	190	0.372549	1	2.42176e-25	-0.702571	0.0585474	9.999e-05	5.42901e-20	1	6.35577e-19
ENSG00000268555.1	RP11-678G14.3	9414	1.05053	386.289	169.652	4.58472e-06	chr19:21607598:G:A	20276	181	244	0.478431	-1	6.45443e-07	0.288318	0.056071	0.00139986	0.00125657	2	0.00232527
ENSG00000268240.1	RP11-678G14.4	8391	1.04438	248.371	165.491	2.22255e-16	chr19:21599427:T:C	4799	151	184	0.360784	1	1.4334e-19	-0.595689	0.0591577	9.999e-05	1.39681e-14	1	1.04584e-13
ENSG00000268433.1	MTDHP3	9501	1.0389	437.99	174.467	1.67813e-33	chr19:21570287:A:C	-107934	156	193	0.378431	1	3.62711e-38	-0.865826	0.0535432	9.999e-05	4.86018e-32	1	1.40615e-30
ENSG00000268433.1	MTDHP3	9501	1.03879	423.187	173.265	1.70453e-05	chr19:21664716:TAGTC:T	-13505	35	36	0.0705882	1	3.81493e-06	-0.517503	0.108866	0.00549945	0.0058366	2	0.00919378
ENSG00000269845.1	RP11-420K14.6	8477	1.05214	248.314	166.414	1.90489e-05	chr19:21770359:C:T	19575	156	204	0.4	-1	2.59753e-06	-0.378435	0.0782087	0.00259974	0.00348888	1	0.00580146
ENSG00000197020.10	ZNF100	9660	1.06009	405.496	171.194	6.27101e-45	chr19:21727146:G:A	-40482	178	241	0.472549	-1	3.28838e-52	-0.616361	0.0294827	9.999e-05	7.84334e-45	1	5.80876e-43
ENSG00000197020.10	ZNF100	9660	1.06975	401.509	170.243	6.99496e-10	chr19:21597505:T:C	-170123	159	197	0.386275	1	2.31173e-11	-0.231092	0.0326129	9.999e-05	9.5081e-08	2	3.44501e-07
ENSG00000198521.11	ZNF43	9215	1.03522	419.221	173.452	3.65061e-06	chr19:21598740:A:G	-253385	161	200	0.392157	-1	6.59176e-07	0.195091	0.0379737	0.00119988	0.00119864	1	0.00222563
ENSG00000198521.11	ZNF43	9215	1.0414	418.895	173.129	0.000178815	chr19:21931902:T:C	79777	119	138	0.270588	1	5.61825e-05	0.168694	0.0409777	0.060194	0.063626	2	0.0690312
ENSG00000279377.1	AC003973.3	7678	1.01391	267.119	170.909	4.95035e-05	chr19:21592569:C:T	-375960	155	191	0.37451	1	1.0742e-05	-0.268632	0.0594879	0.0105989	0.0122961	1	0.0176081
ENSG00000197134.11	ZNF257	7657	1.05691	230.225	163.666	5.00287e-15	chr19:22032639:A:G	-19813	121	138	0.270588	1	4.09553e-18	0.679188	0.0709757	9.999e-05	2.35019e-13	1	1.58545e-12
ENSG00000229676.2	ZNF492	7478	1.04395	262.812	168.18	1.69212e-07	chr19:22627827:T:TCAG	-6497	71	75	0.147059	1	1.06963e-08	-0.705125	0.118151	9.999e-05	2.80854e-05	1	7.07692e-05
ENSG00000269837.1	IPO5P1	6832	1.0601	214.185	164.098	1.33495e-10	chr19:23244467:C:G	-13472	125	144	0.282353	1	1.15449e-12	0.313889	0.041341	9.999e-05	9.80384e-09	1	4.03982e-08
ENSG00000267934.1	CTB-176F20.3	8062	1.03808	343.19	170.227	8.54349e-08	chr19:23392765:T:C	68797	177	230	0.45098	1	6.39922e-09	0.486818	0.080233	9.999e-05	1.93807e-05	1	4.99057e-05
ENSG00000267934.1	CTB-176F20.3	8062	1.04979	328.033	168.003	0.000273517	chr19:23637445:T:C	313477	114	130	0.254902	1	7.14003e-05	-0.381614	0.0940767	0.069693	0.0743985	2	0.0781612
ENSG00000167232.13	ZNF91	6830	1.04677	218.411	167.179	9.99589e-05	chr19:22416242:G:A	-979318	16	17	0.0333333	1	1.97951e-05	-0.30624	0.0700565	0.0153985	0.0176909	1	0.0240761
ENSG00000196172.9	ZNF681	5093	1.04518	132.595	161.664	6.70359e-06	chr19:23696824:G:C	-62067	80	89	0.17451	1	5.10242e-07	0.296184	0.0570573	0.0009999	0.000634294	1	0.00124979
ENSG00000268362.5	CTD-2017D11.1	4804	1.04364	204.154	169.675	1.05617e-37	chr19:24041170:C:G	-7767	88	92	0.180392	1	3.78824e-44	1.2141	0.0668963	9.999e-05	6.49762e-37	1	2.66696e-35
ENSG00000268362.5	CTD-2017D11.1	4804	1.06269	205.691	168.676	0.000248359	chr19:24294717:T:C	245780	174	228	0.447059	1	6.5909e-05	0.189933	0.0465909	0.0346965	0.0401792	2	0.0477851
ENSG00000279425.1	CTD-2017D11.2	4065	1.04463	119.417	163.862	1.70753e-26	chr19:24024867:G:A	-53614	89	93	0.182353	1	3.87656e-32	1.08116	0.0761614	9.999e-05	1.7532e-25	1	3.23724e-24
ENSG00000261770.1	CTC-459F4.1	6997	1.04532	312.164	170.336	5.63956e-26	chr19:27800608:G:GAGA	39759	75	81	0.158824	-1	3.19188e-30	-0.933623	0.0687058	9.999e-05	1.60663e-24	1	2.72987e-23
ENSG00000261770.1	CTC-459F4.1	6997	1.0379	328.2	171.464	3.31784e-08	chr19:27869729:T:C	108880	169	217	0.42549	-1	2.41696e-09	0.307627	0.049212	9.999e-05	6.94641e-06	2	1.91889e-05
ENSG00000261824.6	LINC00662	6208	1.05207	194.746	164.49	1.12606e-09	chr19:27738306:C:T	-55588	97	115	0.22549	-1	1.64699e-11	0.566836	0.0793622	9.999e-05	9.64738e-08	1	3.49084e-07
ENSG00000281468.1	CTC-459F4.9	6282	1.07119	196.066	163.96	0.000120032	chr19:27484928:A:G	-317910	165	214	0.419608	-1	2.04819e-05	-0.314786	0.0721463	0.0144986	0.0172525	1	0.023576
ENSG00000131943.17	C19orf12	6855	1.04433	576.732	172.656	4.56854e-10	chr19:29714403:G:C	-1386	32	34	0.0666667	1	1.73427e-11	0.521348	0.0730846	9.999e-05	1.3204e-07	1	4.68692e-07
ENSG00000178904.18	DPY19L3	6171	1.03764	540.939	176.052	1.61921e-07	chr19:32416268:A:G	10707	80	87	0.170588	-1	2.16447e-08	-0.203206	0.0348462	0.00019998	6.06198e-05	1	0.000143764
ENSG00000105185.11	PDCD5	6438	1.06795	551.963	174.815	8.3385e-09	chr19:32581212:C:G	144	139	172	0.337255	1	6.44898e-10	0.220563	0.0339686	9.999e-05	1.9375e-06	1	5.85547e-06
ENSG00000105186.15	ANKRD27	7283	1.03411	736.071	175.954	7.36183e-17	chr19:32674964:A:C	-235	21	22	0.0431373	1	5.88207e-19	1.11313	0.112835	9.999e-05	1.8836e-14	1	1.39575e-13
ENSG00000105186.15	ANKRD27	7283	1.02184	760.941	177.586	6.14971e-08	chr19:32654200:A:G	-20999	148	189	0.370588	-1	9.09369e-09	-0.28722	0.0478664	9.999e-05	3.72891e-05	2	9.18876e-05
ENSG00000021488.12	SLC7A9	7634	1.04228	945.309	180.57	1.10379e-05	chr19:32927683:C:A	57917	158	204	0.4	1	3.71274e-06	-0.493271	0.103635	0.00709929	0.00840173	1	0.0126649
ENSG00000021488.12	SLC7A9	7634	1.03831	935.93	180.351	3.04665e-05	chr19:32912018:G:A	42252	162	208	0.407843	1	1.12398e-05	-0.390619	0.0866938	0.0232977	0.0241193	2	0.0314039
ENSG00000121289.17	CEP89	7828	1.03096	941.858	180.101	4.12947e-06	chr19:32925895:G:C	-46096	121	140	0.27451	1	1.21518e-06	0.268185	0.053571	0.00269973	0.00322557	1	0.00541716
ENSG00000121289.17	CEP89	7828	1.039	965.162	180.139	7.50349e-05	chr19:32609675:G:T	-362316	9	9	0.0176471	1	3.0077e-05	-0.751156	0.175877	0.0586941	0.0619617	2	0.0676426
ENSG00000131944.9	FAAP24	7828	1.0208	964.323	181.339	8.58908e-18	chr19:32972152:G:A	-57	140	163	0.319608	1	1.81685e-19	0.692645	0.0689891	9.999e-05	4.18194e-15	1	3.26201e-14
ENSG00000131944.9	FAAP24	7828	1.03661	898.695	178.632	1.68545e-08	chr19:32977504:C:A	5295	66	73	0.143137	1	2.36827e-09	-0.536105	0.0857102	9.999e-05	9.93028e-06	2	2.67734e-05
ENSG00000076650.6	GPATCH1	6804	1.03332	678.199	177.151	3.09652e-07	chr19:33110996:A:T	30116	131	162	0.317647	1	4.98131e-08	0.355463	0.0627209	0.00029997	0.000156096	1	0.000346267
ENSG00000130881.13	LRP3	7741	1.04212	879.003	178.094	2.90138e-10	chr19:33152337:A:G	-25266	167	222	0.435294	-1	2.36622e-11	-0.313653	0.0442894	9.999e-05	1.32112e-07	1	4.68826e-07
ENSG00000130881.13	LRP3	7741	1.0487	865.972	177.114	1.25108e-05	chr19:33168142:T:C	-9461	123	149	0.292157	1	3.43549e-06	-0.224981	0.0470956	0.00709929	0.00846104	2	0.0127405
ENSG00000124299.13	PEPD	6837	1.04752	574.918	174.265	3.12636e-08	chr19:33347024:A:AAT	-174770	187	251	0.492157	1	2.76971e-09	0.171205	0.0275067	9.999e-05	1.04737e-05	1	2.81176e-05
ENSG00000124302.12	CHST8	6855	1.0458	567.095	173.264	4.92473e-09	chr19:33602743:A:T	-19212	107	130	0.254902	1	2.94288e-10	0.553081	0.0833561	9.999e-05	1.52409e-06	1	4.67555e-06
ENSG00000166398.12	KIAA0355	6513	1.02799	662.547	178.564	2.32071e-05	chr19:34253946:C:A	-591	17	17	0.0333333	1	7.11442e-06	0.361803	0.0784618	0.0117988	0.0134115	1	0.0189525
ENSG00000089335.20	ZNF302	7024	1.03015	967.641	180.366	3.05764e-34	chr19:34723639:A:G	46000	48	51	0.1	1	1.3059e-37	-0.666427	0.0416321	9.999e-05	3.50764e-32	1	1.03014e-30
ENSG00000089335.20	ZNF302	7024	1.0237	966.344	180.773	6.4441e-06	chr19:34731909:T:C	54270	34	38	0.0745098	-1	2.20325e-06	-0.247881	0.0508297	0.00519948	0.00544775	2	0.00864321
ENSG00000089335.20	ZNF302	7024	1.03283	955.835	180.021	9.42387e-05	chr19:34601093:C:A	-76546	18	19	0.0372549	1	4.02237e-05	-0.273662	0.0651548	0.0767923	0.0784174	3	0.0813857
ENSG00000197841.14	ZNF181	6077	1.04383	623.302	175.325	7.37711e-14	chr19:34734627:C:T	472	130	156	0.305882	1	1.13365e-15	-0.28496	0.032724	9.999e-05	1.58925e-11	1	8.92324e-11
ENSG00000261754.2	CTC-523E23.1	6889	1.0461	823.602	177.01	1.20221e-10	chr19:34816289:G:A	1944	153	196	0.384314	1	7.61966e-12	0.418353	0.0574915	9.999e-05	4.61355e-08	1	1.74248e-07
ENSG00000261754.2	CTC-523E23.1	6889	1.05811	803.866	175.942	1.93771e-07	chr19:34887191:A:C	72846	149	194	0.380392	1	2.8465e-08	0.30821	0.0533319	9.999e-05	9.12168e-05	2	0.000210644
ENSG00000267767.2	LINC01801	6861	1.0409	886.489	179.393	1.67367e-07	chr19:34854070:T:C	21201	76	86	0.168627	1	3.28569e-08	0.354985	0.0617272	0.00019998	0.000101626	1	0.00023271
ENSG00000267767.2	LINC01801	6861	1.04717	887.045	179.18	0.000119217	chr19:35754512:G:A	921643	51	54	0.105882	1	4.78849e-05	0.3316	0.0797774	0.0863914	0.0883157	2	0.0889489
ENSG00000269086.2	CTC-523E23.5	6845	1.01165	911.248	181.211	7.39529e-09	chr19:34857059:G:A	19170	189	246	0.482353	1	1.24136e-09	0.188548	0.0295776	9.999e-05	5.83674e-06	1	1.63254e-05
ENSG00000269086.2	CTC-523E23.5	6845	1.02579	885.865	179.616	1.28808e-05	chr19:34860840:T:C	22951	78	87	0.170588	-1	4.15181e-06	-0.179	0.0378075	0.0089991	0.00999739	2	0.0147249
ENSG00000168661.14	ZNF30	5820	1.06227	612.878	176.307	1.27333e-09	chr19:34927289:C:T	386	119	147	0.288235	1	8.98952e-11	-0.305863	0.0446747	9.999e-05	3.1628e-07	1	1.06576e-06
ENSG00000280106.1	CTC-523E23.3	5833	1.05367	578.289	175.149	7.96111e-06	chr19:34953419:T:TA	2214	119	145	0.284314	1	1.70684e-06	-0.292229	0.0592593	0.00289971	0.00336088	1	0.00561465
ENSG00000180884.9	ZNF792	5824	1.04974	576.496	174.658	4.13502e-08	chr19:34879401:A:G	-84648	144	188	0.368627	1	3.97626e-09	0.251169	0.0407989	9.999e-05	1.37366e-05	1	3.62418e-05
ENSG00000089351.14	GRAMD1A	6757	1.03589	892.557	181.128	1.16541e-08	chr19:34997556:C:T	2772	50	54	0.105882	1	2.03109e-09	0.219128	0.0348737	9.999e-05	6.78443e-06	1	1.87833e-05
ENSG00000089351.14	GRAMD1A	6757	1.03255	929.364	182.52	4.60052e-05	chr19:35014687:G:A	19903	122	145	0.284314	1	1.98805e-05	-0.103015	0.0235689	0.0345965	0.0372322	2	0.0449022
ENSG00000266964.5	FXYD1	5780	1.0175	602.927	178.486	4.79958e-07	chr19:35179905:A:G	40324	131	152	0.298039	-1	9.13883e-08	-0.399343	0.0720078	0.00019998	0.000249018	1	0.000531543
ENSG00000221946.7	FXYD7	5768	1.06977	539.205	172.087	9.97615e-16	chr19:35169605:G:A	26355	90	101	0.198039	-1	4.06041e-18	-0.587182	0.0613526	9.999e-05	7.26565e-14	1	5.11146e-13
ENSG00000089327.14	FXYD5	6702	1.01135	912.353	182.533	1.35321e-10	chr19:35196182:AG:A	41452	118	141	0.276471	1	1.79174e-11	0.187977	0.0263643	9.999e-05	1.02571e-07	1	3.69301e-07
ENSG00000089327.14	FXYD5	6702	1.02865	909.972	181.77	1.50449e-07	chr19:35194041:T:G	39311	99	110	0.215686	-1	3.59296e-08	-0.167365	0.029192	9.999e-05	0.000104792	2	0.000239356
ENSG00000105699.16	LSR	5807	1.03148	614.554	177.308	1.05169e-06	chr19:35252291:G:A	3961	120	137	0.268627	1	2.00911e-07	0.233106	0.0432856	0.00059994	0.000505816	1	0.00101603
ENSG00000012124.16	CD22	5760	1.03969	612.76	176.817	1.23957e-06	chr19:35309462:GT:G	-9799	48	48	0.0941176	1	2.32772e-07	0.214114	0.0399845	0.00049995	0.000561171	1	0.00111816
ENSG00000126251.6	GPR42	5766	1.05914	569.286	173.892	3.45544e-05	chr19:35358053:C:T	-12876	94	107	0.209804	1	8.46336e-06	-0.298144	0.0652229	0.0134987	0.0150397	1	0.0209278
ENSG00000161249.20	DMKN	5819	1.04673	607.766	176.542	2.75279e-05	chr19:35258459:A:C	-255199	93	103	0.201961	1	7.64835e-06	0.445564	0.0969768	0.0126987	0.0134256	1	0.0189684
ENSG00000236144.6	TMEM147-AS1	5769	1.02753	580.338	176.621	8.07588e-07	chr19:35524411:A:C	-21618	112	135	0.264706	1	1.41028e-07	-0.257852	0.0472445	0.00029997	0.000374931	1	0.000773065
ENSG00000126267.8	COX6B1	5491	1.04533	572.754	176.66	1.33064e-16	chr19:35678012:T:C	29789	183	250	0.490196	-1	1.1079e-18	-0.154315	0.0158023	9.999e-05	1.90046e-14	1	1.40748e-13
ENSG00000011590.13	ZBTB32	6385	1.0432	781.45	178.505	4.71443e-11	chr19:35657094:A:G	-47433	57	59	0.115686	1	3.26996e-12	0.509322	0.0686376	9.999e-05	1.72587e-08	1	6.86069e-08
ENSG00000011590.13	ZBTB32	6385	1.04818	790.39	178.414	4.8348e-05	chr19:35801852:G:A	97325	30	31	0.0607843	1	1.68567e-05	0.395828	0.0897534	0.0258974	0.0313549	2	0.038999
ENSG00000161265.14	U2AF1L4	6324	1.02969	836.331	180.756	1.96073e-47	chr19:35753852:G:C	8871	70	76	0.14902	1	4.71006e-52	0.87218	0.0417561	9.999e-05	8.1178e-46	1	6.54564e-44
ENSG00000161265.14	U2AF1L4	6324	1.03042	832.227	180.462	9.88399e-08	chr19:35734072:T:C	-10909	54	58	0.113725	1	2.18642e-08	-1.58775	0.272249	9.999e-05	6.09812e-05	2	0.000144545
ENSG00000161265.14	U2AF1L4	6324	1.02667	837.09	180.803	9.88239e-06	chr19:35727577:C:T	-17404	52	56	0.109804	1	3.52839e-06	1.30291	0.273042	0.00669933	0.00716629	3	0.0110133
ENSG00000004777.18	ARHGAP33	5404	1.04646	540.49	175.954	6.02344e-22	chr19:35778021:C:T	3489	164	209	0.409804	1	7.54456e-25	-0.373912	0.0316084	9.999e-05	4.41422e-20	1	5.21705e-19
ENSG00000225872.3	LINC01529	5381	1.03643	538.135	176.405	1.18725e-12	chr19:35770471:C:T	-27431	157	205	0.401961	-1	3.26387e-14	-0.551441	0.0674468	9.999e-05	2.90834e-10	1	1.43334e-09
ENSG00000126264.9	HCST	5303	1.05501	472.408	172.46	3.47026e-06	chr19:35903776:T:C	-80	11	11	0.0215686	1	5.41045e-07	-0.494	0.0953926	0.00079992	0.00112359	1	0.00209828
ENSG00000011600.11	TYROBP	5314	1.03368	528.637	177.445	1.18509e-06	chr19:35893528:T:C	-14767	25	26	0.0509804	1	2.32402e-07	-0.128776	0.0240466	0.00039996	0.000481463	1	0.000972129
ENSG00000181392.14	SYNE4	5407	1.05095	462.063	173.657	2.62982e-05	chr19:35461163:A:G	-547630	15	16	0.0313726	1	6.09504e-06	0.871132	0.187475	0.00849915	0.00943323	1	0.014009
ENSG00000105270.14	CLIP3	5403	1.05448	481.4	174.776	1.82565e-12	chr19:36107337:T:C	73994	46	49	0.0960784	1	4.06819e-14	0.969157	0.119054	9.999e-05	2.75538e-10	1	1.36338e-09
ENSG00000105254.11	TBCB	5393	1.04287	401.289	171.439	4.33859e-09	chr19:36114973:G:T	684	25	25	0.0490196	1	2.04259e-10	0.387976	0.0579013	9.999e-05	9.67828e-07	1	3.0515e-06
ENSG00000126247.10	CAPNS1	6362	1.05711	594.727	174.871	1.62644e-05	chr19:36128490:T:C	-11085	148	179	0.35098	-1	4.00745e-06	0.0757582	0.0159744	0.00589941	0.00720167	1	0.0110614
ENSG00000126247.10	CAPNS1	6362	1.06695	587.378	173.868	3.66622e-05	chr19:35771785:A:G	-367790	7	7	0.0137255	1	9.52333e-06	0.309067	0.0680107	0.0150985	0.0159898	2	0.0220584
ENSG00000267053.6	CTD-3162L10.1	4981	1.06233	377.163	173.343	1.2397e-06	chr19:36255323:C:A	-49257	167	216	0.423529	1	1.76288e-07	0.440888	0.0814625	0.00069993	0.000281986	1	0.000595202
ENSG00000232677.6	LINC00665	5888	1.05974	528.523	172.818	4.66091e-20	chr19:36255323:C:A	-76395	167	216	0.423529	1	7.30221e-23	0.819034	0.0731943	9.999e-05	2.44282e-18	1	2.50499e-17
ENSG00000232677.6	LINC00665	5888	1.04963	559.221	175.096	1.5155e-06	chr19:36257038:C:A	-74680	169	215	0.421569	-1	2.93113e-07	-0.404129	0.0761214	0.00039996	0.000583538	2	0.00115832
ENSG00000232677.6	LINC00665	5888	1.04665	552.513	174.692	7.60189e-05	chr19:36917036:G:A	585318	63	66	0.129412	1	2.40363e-05	0.407921	0.0943007	0.0280972	0.0347468	3	0.0424697
ENSG00000181007.8	ZFP82	5664	1.04663	440.098	171.935	2.68275e-06	chr19:36254858:G:A	-163798	91	102	0.2	1	4.11956e-07	-0.302224	0.0577102	0.00029997	0.000844317	1	0.00162049
ENSG00000181007.8	ZFP82	5664	1.04939	453.907	172.77	5.61335e-05	chr19:36327579:C:T	-91077	166	207	0.405882	1	1.45629e-05	0.210972	0.0474645	0.0187981	0.0205324	2	0.0273611
ENSG00000186017.14	ZNF566	5499	1.03182	455.554	177.697	1.2444e-07	chr19:36496747:C:T	7099	97	121	0.237255	1	2.02677e-08	-0.227191	0.0388656	9.999e-05	4.09634e-05	1	0.000100199
ENSG00000186017.14	ZNF566	5499	1.04436	432.403	175.149	7.42807e-05	chr19:35757549:C:A	-732099	20	20	0.0392157	1	2.28906e-05	-0.402162	0.0927283	0.0257974	0.0266093	2	0.0341424
ENSG00000186020.12	ZNF529	4564	1.04786	240.683	171.439	6.86312e-11	chr19:36770339:T:C	180638	66	74	0.145098	1	1.6041e-12	-0.262124	0.0347748	9.999e-05	6.86183e-09	1	2.87301e-08
ENSG00000189042.13	ZNF567	4496	1.03184	208.265	168.377	6.84895e-07	chr19:36538354:T:C	-149274	154	198	0.388235	-1	5.74211e-08	-0.224454	0.0398035	9.999e-05	0.000106118	1	0.000242142
ENSG00000245680.9	ZNF585B	5204	1.04077	237.345	168.244	3.04639e-09	chr19:37039834:T:G	-178091	173	241	0.472549	-1	1.1204e-10	0.440513	0.0646741	9.999e-05	3.99164e-07	1	1.32475e-06
ENSG00000245680.9	ZNF585B	5204	1.05446	225.918	164.675	1.40317e-05	chr19:37148364:G:A	-69561	9	9	0.0176471	1	1.78947e-06	0.804355	0.163404	0.0019998	0.00225899	2	0.00394657
ENSG00000245680.9	ZNF585B	5204	1.04793	231.24	166.939	0.000227311	chr19:37151263:G:A	-66662	154	189	0.370588	1	5.67359e-05	-0.289801	0.0704302	0.0419958	0.0435218	3	0.0510301
ENSG00000267605.5	CTD-3220F14.1	5126	1.07197	225.874	164.06	1.13978e-19	chr19:36322182:A:G	-949336	164	211	0.413725	-1	2.02576e-23	-0.768194	0.0674881	9.999e-05	1.59563e-18	1	1.66109e-17
ENSG00000267605.5	CTD-3220F14.1	5126	1.06189	229.271	165.275	1.12702e-07	chr19:36802921:A:C	-468597	7	7	0.0137255	1	6.32706e-09	1.86449	0.307041	9.999e-05	1.30765e-05	2	3.46343e-05
ENSG00000267605.5	CTD-3220F14.1	5126	1.04705	236.309	167.123	1.90756e-06	chr19:37013731:C:T	-257787	9	9	0.0176471	1	2.15394e-07	1.38328	0.257409	9.999e-05	0.000307284	3	0.000643912
ENSG00000267605.5	CTD-3220F14.1	5126	1.06471	226.181	164.754	0.00045647	chr19:38038465:C:T	766947	87	94	0.184314	-1	0.000121311	0.356028	0.0907914	0.080292	0.0821907	4	0.0843129
ENSG00000181666.17	HKR1	4512	1.029	157.098	166.159	7.54031e-10	chr19:37264893:C:T	-47944	178	234	0.458824	1	1.28248e-11	-0.249731	0.0347552	9.999e-05	7.36729e-08	1	2.71629e-07
ENSG00000188227.12	ZNF793	4647	1.0554	178.978	164.726	1.31284e-12	chr19:37524807:G:A	17760	77	85	0.166667	1	4.60769e-15	0.469695	0.055338	9.999e-05	6.71512e-11	1	3.55229e-10
ENSG00000196381.10	ZNF781	4724	1.07029	200.819	163.705	2.0328e-06	chr19:37670169:A:T	-8604	79	88	0.172549	1	1.40224e-07	0.372953	0.0683192	0.00019998	0.000228606	1	0.000490971
ENSG00000120784.15	ZFP30	5435	1.05432	368.345	172.551	1.52929e-15	chr19:37704835:T:TAGTCCC	12498	95	110	0.215686	-1	8.91859e-18	0.467738	0.0494616	9.999e-05	1.18869e-13	1	8.22665e-13
ENSG00000120784.15	ZFP30	5435	1.06485	353.739	170.619	8.8561e-05	chr19:37648587:A:G	-43750	78	88	0.172549	1	2.18601e-05	-0.21951	0.0504845	0.0210979	0.0239312	2	0.0311888
ENSG00000167644.11	C19orf33	6210	1.02779	541.25	175.377	3.54795e-10	chr19:38304610:G:A	449	97	109	0.213725	1	2.08768e-11	-0.596457	0.0839658	9.999e-05	1.23452e-07	1	4.39812e-07
ENSG00000167644.11	C19orf33	6210	1.02596	556.641	176.135	6.67549e-06	chr19:38309525:C:T	5364	94	111	0.217647	1	1.58652e-06	-0.396701	0.0801721	0.00319968	0.00317188	2	0.00534015
ENSG00000167645.16	YIF1B	5401	1.07426	332.89	168.023	7.46245e-13	chr19:38302679:G:A	-14594	73	82	0.160784	1	4.33954e-15	0.258122	0.0303772	9.999e-05	4.65107e-11	1	2.50218e-10
ENSG00000099337.4	KCNK6	5399	1.06738	346.002	169.751	1.37438e-06	chr19:38301628:T:C	-18216	75	84	0.164706	1	1.47573e-07	0.281391	0.0516451	0.00029997	0.000275582	1	0.000582949
ENSG00000099338.22	CATSPERG	6200	1.04858	562.828	175.385	1.32263e-17	chr19:38356791:T:C	21016	114	134	0.262745	1	7.30852e-20	1.31199	0.128946	9.999e-05	1.50052e-15	1	1.21784e-14
ENSG00000099338.22	CATSPERG	6200	1.04213	544.914	174.775	1.00777e-14	chr19:38358221:C:G	22446	95	109	0.213725	1	1.23869e-16	-0.645157	0.0712481	9.999e-05	1.80843e-12	2	1.10857e-11
ENSG00000099341.11	PSMD8	5383	1.04052	365.082	171.635	6.58357e-07	chr19:38375163:G:A	627	16	16	0.0313726	1	7.32387e-08	0.292121	0.0522542	0.00029997	0.000168461	1	0.000371459
ENSG00000130402.11	ACTN4	6540	1.0676	601.62	174.079	3.28407e-08	chr19:38753388:C:T	105718	154	189	0.370588	-1	3.1461e-09	0.0805194	0.0129834	9.999e-05	9.21947e-06	1	2.49868e-05
ENSG00000130402.11	ACTN4	6540	1.05972	641.712	176.256	0.000132982	chr19:38580617:C:T	-67053	26	28	0.054902	1	4.6855e-05	0.114302	0.0274635	0.0674933	0.0686997	2	0.0734333
ENSG00000182472.8	CAPN12	5832	1.05828	422.15	172.067	1.11785e-07	chr19:38760005:T:A	-9899	100	112	0.219608	1	9.6688e-09	-0.553669	0.0924724	9.999e-05	2.57371e-05	1	6.52016e-05
ENSG00000104823.8	ECH1	6792	1.04812	672.479	176.49	7.51666e-09	chr19:38848225:G:C	16220	190	244	0.478431	-1	7.61081e-10	0.19272	0.0298119	9.999e-05	2.75231e-06	1	8.12692e-06
ENSG00000104823.8	ECH1	6792	1.05363	693.267	176.821	1.80062e-05	chr19:39497996:G:C	665991	13	14	0.027451	1	5.08056e-06	-0.381506	0.0813655	0.00929907	0.0095769	2	0.0141942
ENSG00000187994.13	RINL	5987	1.05817	460.138	171.478	2.68448e-05	chr19:38876259:A:G	-2020	175	230	0.45098	-1	5.44808e-06	0.233561	0.0499889	0.00889911	0.00926567	1	0.0137902
ENSG00000104835.14	SARS2	6813	1.06092	671.683	174.224	1.81572e-42	chr19:38946920:A:G	16373	145	176	0.345098	-1	1.66318e-48	-0.677772	0.0345382	9.999e-05	5.05918e-42	1	3.1337e-40
ENSG00000104835.14	SARS2	6813	1.05642	719.164	176.134	8.35972e-05	chr19:38312660:G:A	-617887	27	27	0.0529412	1	2.75775e-05	-0.288367	0.0671873	0.0471953	0.0485305	2	0.0557422
ENSG00000128011.4	LRFN1	5774	1.0472	439.205	172.303	3.19074e-06	chr19:39387366:G:A	72716	50	54	0.105882	1	4.84995e-07	-0.185654	0.0356911	0.00109989	0.00100601	1	0.00190004
ENSG00000179134.15	SAMD4B	5742	1.05086	457.373	174.383	1.9521e-05	chr19:39374773:A:G	32377	54	58	0.113725	1	4.52921e-06	-0.21472	0.0455476	0.00519948	0.00683763	1	0.0105666
ENSG00000090924.14	PLEKHG2	5668	1.01907	487.43	177.799	5.51104e-09	chr19:39492765:G:A	80180	146	179	0.35098	1	5.62009e-10	-0.210092	0.0322317	9.999e-05	2.08614e-06	1	6.26578e-06
ENSG00000196235.13	SUPT5H	5655	1.06184	407.844	169.358	7.94854e-10	chr19:39452365:G:T	16209	175	238	0.466667	-1	2.12679e-11	0.136121	0.0191767	9.999e-05	1.25213e-07	1	4.45736e-07
ENSG00000275395.4	FCGBP	6626	1.04715	716.002	176.988	9.96193e-31	chr19:39941350:C:T	6724	64	69	0.135294	1	3.47904e-34	0.855921	0.0574252	9.999e-05	3.66714e-29	1	8.81342e-28
ENSG00000275395.4	FCGBP	6626	1.03972	719.858	177.079	1.36727e-07	chr19:39870472:G:T	-64154	166	211	0.413725	1	2.50366e-08	0.266697	0.0459292	9.999e-05	6.70548e-05	2	0.000157953
ENSG00000275395.4	FCGBP	6626	1.0446	701.526	176.076	2.52403e-06	chr19:39875963:G:GGC	-58663	85	97	0.190196	1	5.99576e-07	0.289353	0.0560826	0.0009999	0.00130789	3	0.00241074
ENSG00000275395.4	FCGBP	6626	1.04783	712.36	176.599	0.000133683	chr19:39876558:C:A	-58068	117	132	0.258824	1	5.23206e-05	0.209595	0.0506827	0.080092	0.0794096	4	0.0822042
ENSG00000269069.1	CTC-471F3.5	5553	1.0321	432.301	172.734	2.83214e-05	chr19:40462443:G:A	436941	31	33	0.0647059	1	6.27112e-06	0.556058	0.119836	0.0089991	0.0104187	1	0.0152695
ENSG00000128000.15	ZNF780B	5505	1.03124	477.875	176.248	1.34768e-05	chr19:40162277:A:T	106068	80	85	0.166667	1	3.34205e-06	0.157325	0.0328952	0.00549945	0.00540972	1	0.00859109
ENSG00000197782.14	ZNF780A	6465	1.04432	666.403	176.031	8.07216e-07	chr19:40097469:A:T	6716	20	20	0.0392157	1	1.44308e-07	0.456286	0.0836589	0.00019998	0.000377859	1	0.000778513
ENSG00000197782.14	ZNF780A	6465	1.0555	645.047	174.681	4.25487e-05	chr19:40027955:T:C	-62798	23	23	0.045098	1	1.18364e-05	0.487282	0.108439	0.019898	0.0216332	2	0.028571
ENSG00000130758.7	MAP3K10	5591	1.04363	443.027	172.97	1.86505e-12	chr19:40213503:C:T	21759	138	154	0.301961	1	3.0766e-14	-0.280325	0.0342468	9.999e-05	3.25531e-10	1	1.59914e-09
ENSG00000105227.14	PRX	6515	1.0502	691.021	175.339	2.47885e-24	chr19:40417276:C:T	3910	23	23	0.045098	1	2.83789e-27	1.36494	0.107887	9.999e-05	1.5195e-22	1	2.21457e-21
ENSG00000105227.14	PRX	6515	1.05661	689.606	174.946	2.16906e-09	chr19:40420075:C:T	6709	84	94	0.184314	1	1.91788e-10	-0.385139	0.0573349	9.999e-05	6.82822e-07	2	2.20076e-06
ENSG00000105227.14	PRX	6515	1.05634	692.986	175.132	3.85473e-06	chr19:39857687:C:T	-555679	8	8	0.0156863	1	9.00693e-07	-0.890159	0.175489	0.00149985	0.00186369	3	0.00331158
ENSG00000105227.14	PRX	6515	1.05559	681.695	174.692	5.36335e-05	chr19:40804704:A:G	391338	123	149	0.292157	-1	1.70066e-05	-0.203214	0.0460889	0.0271973	0.029135	4	0.0367477
ENSG00000197019.4	SERTAD1	5615	1.05269	456.333	173.559	3.2486e-09	chr19:40417276:C:T	-8749	23	23	0.045098	1	1.88449e-10	0.494441	0.0736319	9.999e-05	7.14181e-07	1	2.29207e-06
ENSG00000167565.12	SERTAD3	5598	1.04667	443.861	172.813	4.03371e-05	chr19:40443311:C:A	-1394	76	84	0.164706	1	9.48414e-06	-0.195942	0.0431139	0.0133987	0.0144084	1	0.0201543
ENSG00000160410.14	SHKBP1	6499	1.01146	776.19	182.121	2.37017e-45	chr19:40585915:C:G	9064	179	234	0.458824	-1	1.21867e-49	0.417161	0.0208437	9.999e-05	6.08425e-43	1	3.98606e-41
ENSG00000160410.14	SHKBP1	6499	1.00729	790.777	182.725	1.44479e-15	chr19:40585951:G:T	9100	125	144	0.282353	1	6.7512e-17	-0.215769	0.0235857	9.999e-05	9.32105e-13	2	5.91331e-12
ENSG00000090006.17	LTBP4	6448	1.04757	672.272	175.39	1.91155e-09	chr19:40610095:G:A	17212	95	104	0.203922	1	1.42e-10	-0.217506	0.0321407	9.999e-05	6.60175e-07	1	2.1318e-06
ENSG00000090006.17	LTBP4	6448	1.04585	678.089	175.637	7.44829e-05	chr19:41443965:T:C	851082	110	125	0.245098	-1	2.35716e-05	0.126065	0.0291148	0.040396	0.0420767	2	0.0496346
ENSG00000105245.9	NUMBL	5524	1.03126	455.296	173.205	2.77689e-06	chr19:40702325:GTAAT:G	11353	183	246	0.482353	-1	4.42463e-07	-0.275318	0.0527326	0.00139986	0.00101183	1	0.0019092
ENSG00000086544.2	ITPKC	6474	1.04776	736.105	178.069	5.45551e-07	chr19:40669485:C:T	-47618	77	85	0.166667	1	1.09689e-07	-0.235856	0.0428055	0.00029997	0.000270647	1	0.000573846
ENSG00000086544.2	ITPKC	6474	1.0318	801.446	181.256	0.000120631	chr19:41249333:T:G	532230	78	78	0.152941	1	5.36192e-05	-0.218669	0.052967	0.0831917	0.0843261	2	0.0860037
ENSG00000188493.14	C19orf54	5444	1.02862	494.115	176.66	6.88375e-14	chr19:40738982:G:A	-12571	105	122	0.239216	-1	1.34132e-15	-0.39673	0.0456973	9.999e-05	1.68534e-11	1	9.44331e-11
ENSG00000167578.17	RAB4B	6327	1.06085	672.676	175.649	8.00982e-08	chr19:40734616:C:CT	-43600	73	80	0.156863	1	1.01721e-08	0.177174	0.029633	9.999e-05	2.88403e-05	1	7.24837e-05
ENSG00000167578.17	RAB4B	6327	1.07652	674.673	174.98	7.98154e-05	chr19:41379846:G:C	601630	11	11	0.0215686	1	2.46132e-05	-0.333889	0.0772979	0.0371963	0.0404762	2	0.0480796
ENSG00000269858.5	EGLN2	6275	1.04473	737.659	179.118	4.59061e-19	chr19:40812994:T:A	13998	130	167	0.327451	1	4.14927e-21	0.218077	0.0205807	9.999e-05	6.75047e-17	1	6.09196e-16
ENSG00000269858.5	EGLN2	6275	1.03648	775.053	181.271	2.04356e-06	chr19:40749984:G:T	-49012	29	32	0.0627451	1	6.06901e-07	-0.198722	0.0385486	0.00089991	0.00123121	2	0.00228206
ENSG00000233622.1	CYP2T1P	5338	1.0497	435.279	172.165	9.01236e-12	chr19:40810993:C:T	-397	129	168	0.329412	1	1.6797e-13	-0.586429	0.0741317	9.999e-05	1.4669e-09	1	6.65871e-09
ENSG00000256612.7	CYP2B7P	6182	1.04556	668.959	177.79	1.99696e-25	chr19:40910359:A:G	-13860	68	81	0.158824	1	2.09748e-28	1.05572	0.0812161	9.999e-05	1.32016e-23	1	2.0678e-22
ENSG00000256612.7	CYP2B7P	6182	1.04433	692.348	179.124	1.14056e-07	chr19:40908576:G:A	-15643	129	157	0.307843	1	2.09377e-08	-0.3905	0.0668755	0.00029997	5.09497e-05	2	0.00012258
ENSG00000167600.13	CYP2S1	4731	1.05609	388.215	171.419	5.89737e-22	chr19:41176369:A:G	-16680	133	154	0.301961	1	1.78246e-25	-0.693583	0.0576321	9.999e-05	2.01163e-20	1	2.44318e-19
ENSG00000105323.16	HNRNPUL1	5530	1.05663	666.656	179.025	3.21341e-06	chr19:41249333:T:G	-13163	78	78	0.152941	1	8.53861e-07	0.144893	0.0285097	0.00089991	0.00147376	1	0.00268488
ENSG00000105323.16	HNRNPUL1	5530	1.0592	654.209	177.974	9.10043e-06	chr19:41691951:G:A	429455	16	16	0.0313726	1	2.54085e-06	-0.2661	0.0549296	0.00289971	0.00426954	2	0.00695363
ENSG00000142046.14	TMEM91	5402	1.04757	614.935	176.995	7.35232e-14	chr19:41397794:T:G	46883	38	42	0.0823529	1	1.80533e-15	-0.342588	0.0396569	9.999e-05	1.42603e-11	1	8.05326e-11
ENSG00000142046.14	TMEM91	5402	1.04794	621.676	177.325	0.000108433	chr19:41201146:T:C	-149765	8	8	0.0156863	1	3.92918e-05	0.387195	0.0920692	0.0547945	0.056052	2	0.0625621
ENSG00000248098.11	BCKDHA	4534	1.05547	349.167	168.946	4.19792e-21	chr19:41386364:C:T	-11116	172	226	0.443137	-1	8.20098e-25	0.296114	0.025057	9.999e-05	1.46611e-19	1	1.66074e-18
ENSG00000268355.1	AC006129.1	5226	1.0307	576.404	179.099	4.88314e-07	chr19:41536952:A:T	5746	17	17	0.0333333	1	1.05454e-07	-1.13296	0.205325	0.00029997	0.00021607	1	0.000466844
ENSG00000268355.1	AC006129.1	5226	1.02793	569.007	178.654	7.25313e-05	chr19:41514290:G:T	-16916	190	243	0.476471	1	2.68328e-05	-0.33162	0.0771456	0.0359964	0.0365348	2	0.0442323
ENSG00000270164.1	LINC01480	5221	1.03309	582.825	178.426	1.92407e-10	chr19:41535969:T:A	786	123	143	0.280392	1	1.55959e-11	0.465203	0.0650277	9.999e-05	6.50961e-08	1	2.41378e-07
ENSG00000270164.1	LINC01480	5221	1.03995	568.756	177.137	1.00609e-08	chr19:41532109:A:T	-3074	22	22	0.0431373	1	1.13464e-09	-0.849315	0.132887	9.999e-05	3.47209e-06	2	1.00926e-05
ENSG00000268027.5	AC006129.2	5215	1.04265	605.221	179.531	0.000153698	chr19:42307633:A:T	762441	8	8	0.0156863	1	6.45483e-05	-0.42188	0.103354	0.0767923	0.0787211	2	0.0816573
ENSG00000007129.17	CEACAM21	5217	1.0547	523.718	173.262	9.14071e-59	chr19:41588381:A:G	38863	124	141	0.276471	1	3.03681e-67	-1.17986	0.0444887	9.999e-05	4.40347e-59	1	8.95613e-57
ENSG00000007129.17	CEACAM21	5217	1.05759	538.033	173.786	5.03984e-07	chr19:41590216:A:G	40698	20	20	0.0392157	1	7.53453e-08	0.550613	0.0985554	0.00029997	0.000164714	2	0.000363609
ENSG00000007129.17	CEACAM21	5217	1.06512	521.129	172.217	0.000183098	chr19:41459593:C:T	-89925	9	9	0.0176471	1	5.75965e-05	-0.623665	0.151708	0.0724928	0.0757706	3	0.0792605
ENSG00000239736.2	CEACAMP3	4342	1.04141	340.986	172.342	2.2659e-50	chr19:41586462:A:T	-13273	112	124	0.243137	1	1.81027e-58	1.30684	0.0565794	9.999e-05	8.49941e-50	1	9.7329e-48
ENSG00000105352.10	CEACAM4	4294	1.0339	342.961	173.932	1.10009e-21	chr19:41621534:A:G	-5540	125	146	0.286275	1	8.10899e-25	-0.321373	0.0271907	9.999e-05	8.82486e-20	1	1.02346e-18
ENSG00000269119.1	HNRNPA1P52	4015	1.03889	298.966	173.363	2.64505e-14	chr19:41806347:C:T	-23345	164	200	0.392157	-1	2.38975e-16	0.567298	0.0633874	9.999e-05	2.87737e-12	1	1.73265e-11
ENSG00000142025.15	DMRTC2	3947	1.04904	287.284	171.616	3.24015e-09	chr19:41816375:G:C	-28368	146	169	0.331373	-1	1.48409e-10	0.467304	0.0691522	9.999e-05	4.6112e-07	1	1.51633e-06
ENSG00000105369.9	CD79A	3850	1.04806	273.024	171.027	2.91581e-05	chr19:41128961:T:C	-748159	85	99	0.194118	1	5.83109e-06	-0.0913713	0.0196212	0.00449955	0.00615476	1	0.00964366
ENSG00000105404.10	RABAC1	4228	1.03097	441.946	179.252	1.9772e-13	chr19:41928397:G:C	-30993	171	208	0.407843	1	8.15357e-15	0.1827	0.021748	9.999e-05	4.20866e-11	1	2.27134e-10
ENSG00000105404.10	RABAC1	4228	1.01766	458.594	180.543	0.00015964	chr19:41020333:C:G	-939057	53	59	0.115686	1	7.05715e-05	-0.13523	0.0333131	0.0646935	0.0668861	2	0.0718928
ENSG00000079385.21	CEACAM1	3028	1.03774	287.611	176.756	0.000188088	chr19:42011281:G:A	-549953	6	7	0.0137255	1	7.09365e-05	-0.920653	0.22687	0.0444956	0.0463863	2	0.0537688
ENSG00000231412.2	CTC-490G23.2	4115	1.02643	392.979	180.095	9.215e-12	chr19:43329380:T:C	-2050	107	122	0.239216	1	7.60331e-13	0.605425	0.078961	9.999e-05	2.14225e-09	2	9.55876e-09
ENSG00000231412.2	CTC-490G23.2	4115	1.02187	413.915	181.978	1.76949e-05	chr19:43331618:C:T	188	119	139	0.272549	1	7.15801e-06	0.439502	0.0953151	0.00579942	0.00649202	3	0.0101059
ENSG00000204936.9	CD177	4166	1.03268	362.082	177.213	9.77681e-08	chr19:43341879:G:A	-11780	178	230	0.45098	-1	1.47804e-08	0.314677	0.0532728	9.999e-05	2.49704e-05	1	6.34717e-05
ENSG00000204936.9	CD177	4166	1.04173	362.516	176.76	2.33063e-06	chr19:43396545:T:C	42886	48	52	0.101961	1	5.05831e-07	-0.433018	0.0833739	0.00039996	0.000617316	2	0.00122004
ENSG00000204933.3	CD177P1	3595	1.05645	230.031	171.125	8.27557e-07	chr19:43341879:G:A	-37244	178	229	0.44902	-1	9.15034e-08	0.344174	0.0620628	0.00029997	0.000114495	1	0.000259605
ENSG00000176531.10	PHLDB3	4739	1.06368	376.644	170.518	5.78655e-08	chr19:43499556:T:C	-5379	184	232	0.454902	1	4.99602e-09	0.275004	0.0449548	0.00019998	1.0698e-05	1	2.86915e-05
ENSG00000176531.10	PHLDB3	4739	1.03719	399.597	173.63	7.9872e-08	chr19:43487681:C:T	-17254	38	39	0.0764706	1	9.8823e-09	0.498008	0.0831797	0.00019998	2.1371e-05	2	5.48132e-05
ENSG00000176531.10	PHLDB3	4739	1.06437	374.593	170.277	9.74988e-05	chr19:43482703:G:A	-22232	145	176	0.345098	1	2.63572e-05	-0.198903	0.0462135	0.0260974	0.0281544	3	0.0357472
ENSG00000176531.10	PHLDB3	4739	1.06652	371.835	169.76	0.00025122	chr19:43711524:T:G	206589	12	12	0.0235294	1	7.66495e-05	0.54311	0.134457	0.0731927	0.0738593	4	0.0777085
ENSG00000176472.10	ZNF575	4116	1.02375	273.29	173.284	3.03931e-11	chr19:43574316:T:G	48819	77	82	0.160784	1	8.202e-13	0.599387	0.0783557	9.999e-05	5.28538e-09	1	2.24864e-08
ENSG00000234465.10	PINLYP	4239	1.04819	296.428	171.576	0.000119509	chr19:43580738:T:TA	3938	38	40	0.0784314	1	3.11569e-05	-0.705276	0.165487	0.0275972	0.0290039	1	0.0366163
ENSG00000167378.8	IRGQ	4278	1.04776	302.179	170.929	2.86548e-06	chr19:43611806:C:T	15671	186	254	0.498039	1	3.84736e-07	0.295119	0.0562091	0.00089991	0.000605278	1	0.00119781
ENSG00000105771.13	SMG9	5292	1.03697	531.596	175.773	5.76612e-06	chr19:43795146:C:T	40156	131	160	0.313726	1	1.31122e-06	0.155301	0.0311247	0.00189981	0.00243172	1	0.0042143
ENSG00000105771.13	SMG9	5292	1.03318	552.437	176.801	0.000148229	chr19:43777633:G:A	22643	13	13	0.0254902	1	5.43871e-05	-0.396883	0.0962176	0.069893	0.0712858	2	0.0756021
ENSG00000104783.11	KCNN4	5287	1.03485	500.352	173.425	1.60833e-33	chr19:43779691:G:C	-1566	119	142	0.278431	1	2.08295e-38	0.76211	0.0469006	9.999e-05	7.08468e-32	1	2.01973e-30
ENSG00000104783.11	KCNN4	5287	1.03065	510.253	174.339	1.23403e-08	chr19:43777633:G:A	-3624	13	13	0.0254902	1	1.05539e-09	-0.897273	0.140098	9.999e-05	4.30508e-06	2	1.23091e-05
ENSG00000204920.10	ZNF155	5038	1.05547	440.601	172.734	1.61667e-24	chr19:43984200:G:A	16338	46	50	0.0980392	1	2.84937e-28	-1.26141	0.0974454	9.999e-05	4.66675e-23	1	7.06598e-22
ENSG00000186026.6	ZNF284	5232	1.02717	475.803	174.835	5.82246e-06	chr19:44024826:T:C	-47318	80	90	0.176471	-1	1.168e-06	0.356731	0.0711476	0.00159984	0.00232996	1	0.00405911
ENSG00000186567.12	CEACAM19	6108	1.02779	578.284	174.776	1.73525e-06	chr19:44655484:GT:G	-11474	140	178	0.34902	1	2.90956e-07	-0.331392	0.0624245	0.00079992	0.000817998	1	0.00157486
ENSG00000130202.9	NECTIN2	6945	1.03119	855.255	178.437	6.61279e-30	chr19:44869072:A:G	22897	31	32	0.0627451	1	2.51528e-33	1.29307	0.0885998	9.999e-05	8.46988e-28	1	1.87369e-26
ENSG00000130202.9	NECTIN2	6945	1.02858	884.082	179.598	3.00369e-28	chr19:44868927:A:C	22752	116	141	0.276471	1	2.81987e-31	0.636216	0.0456716	9.999e-05	5.20384e-26	2	1.01159e-24
ENSG00000104866.10	PPP1R37	6066	1.05449	604.927	174.167	2.41006e-06	chr19:45105574:G:C	13782	110	129	0.252941	1	4.04566e-07	0.170436	0.0325269	0.00079992	0.000996474	1	0.00188387
ENSG00000189114.6	BLOC1S3	6118	1.05766	581.9	172.46	9.07279e-11	chr19:45135463:A:G	-43282	67	73	0.143137	1	2.58057e-12	-0.38668	0.0518479	9.999e-05	1.9587e-08	1	7.75006e-08
ENSG00000007047.14	MARK4	6184	1.05418	584.573	172.479	5.0191e-27	chr19:45295227:T:C	43969	150	184	0.360784	-1	3.12682e-31	-0.477972	0.0343802	9.999e-05	1.52108e-25	1	2.8201e-24
ENSG00000104884.14	ERCC2	6362	1.05349	692.814	175.149	2.92493e-05	chr19:45368778:C:T	-2140	184	233	0.456863	-1	7.53959e-06	-0.211819	0.0460692	0.0131987	0.015902	1	0.0219551
ENSG00000012061.15	ERCC1	6368	1.03792	737.389	176.955	8.97721e-06	chr19:45423658:C:A	-55170	54	56	0.109804	1	2.20869e-06	-0.245072	0.0502744	0.00539946	0.00536518	1	0.00853307
ENSG00000267757.4	EML2-AS1	7265	1.04399	1011.86	179.63	7.03885e-23	chr19:45641767:G:T	273	168	222	0.435294	-1	2.69349e-25	-0.734983	0.0613259	9.999e-05	1.00458e-20	1	1.24903e-19
ENSG00000267757.4	EML2-AS1	7265	1.02765	1050.78	181.318	4.64991e-05	chr19:45438868:C:G	-202626	82	90	0.176471	1	1.88771e-05	-0.363068	0.0828316	0.0436956	0.0433334	2	0.0508442
ENSG00000011478.11	QPCTL	6238	1.0634	688.664	174.344	1.7586e-05	chr19:45711033:G:T	18550	95	107	0.209804	1	4.00836e-06	-0.280322	0.0591175	0.00649935	0.00884626	1	0.0132441
ENSG00000104936.17	DMPK	6172	1.05724	703.935	176.699	1.39554e-16	chr19:45778487:A:G	-4065	194	252	0.494118	-1	1.17979e-18	0.347348	0.0356035	9.999e-05	1.7249e-14	1	1.28234e-13
ENSG00000185800.11	DMWD	7128	1.03654	1065.9	181.122	4.06608e-07	chr19:45792972:A:T	170	194	253	0.496078	-1	1.09252e-07	2.14524	0.38921	0.00039996	0.000321371	1	0.000670544
ENSG00000185800.11	DMWD	7128	1.03617	1054.81	180.884	6.9297e-06	chr19:45783942:C:G	-8860	194	254	0.498039	-1	2.40302e-06	-1.88409	0.387873	0.00509949	0.00600068	2	0.00942282
ENSG00000185800.11	DMWD	7128	1.03596	1070.14	181.537	1.52125e-05	chr19:46137967:T:C	345165	8	8	0.0156863	1	5.9151e-06	-0.66799	0.143506	0.0115988	0.0137079	3	0.0193132
ENSG00000125755.18	SYMPK	6112	1.05604	635.914	172.99	2.13329e-10	chr19:45814451:G:C	-48839	47	51	0.1	1	7.50442e-12	-0.243419	0.0334499	9.999e-05	5.45619e-08	1	2.04318e-07
ENSG00000008438.4	PGLYRP1	5867	1.05273	605.292	173.363	5.14369e-15	chr19:46024323:TA:T	1258	157	200	0.392157	1	3.59157e-17	-0.262057	0.0283598	9.999e-05	7.52383e-13	1	4.83163e-12
ENSG00000011485.14	PPP5C	6396	1.06381	877.451	176.603	2.92889e-51	chr19:46350798:C:T	3804	115	138	0.270588	1	7.903e-58	-0.83783	0.0365708	9.999e-05	2.29506e-51	1	2.79239e-49
ENSG00000011485.14	PPP5C	6396	1.06698	858.604	175.996	0.000117886	chr19:46384310:C:T	37316	119	140	0.27451	1	4.03676e-05	-0.153072	0.0364558	0.0760924	0.0800275	2	0.0826914
ENSG00000268810.1	AC007193.9	6438	1.04271	942.817	180.7	3.05867e-14	chr19:46350798:C:T	-32371	115	138	0.270588	1	1.32555e-15	-0.60682	0.0698519	9.999e-05	1.00397e-11	1	5.77018e-11
ENSG00000268810.1	AC007193.9	6438	1.03872	977.459	181.924	3.6503e-05	chr19:45468703:C:G	-914466	124	138	0.270588	1	1.49551e-05	0.347696	0.0783353	0.0287971	0.0302831	2	0.0379046
ENSG00000182013.17	PNMAL1	6409	1.03273	624.191	162.751	6.15745e-41	chr19:46472333:T:G	770	92	104	0.203922	1	6.27897e-50	1.12808	0.0560871	9.999e-05	2.25999e-39	1	1.14487e-37
ENSG00000182013.17	PNMAL1	6409	1.03429	604.831	161.939	9.44011e-05	chr19:46648460:G:A	176897	8	8	0.0156863	1	1.42176e-05	0.803955	0.180644	0.0487951	0.0495445	2	0.0566807
ENSG00000204851.6	PNMAL2	6346	1.03896	935.63	180.795	1.37591e-22	chr19:46501038:C:T	6531	52	59	0.115686	1	1.05012e-24	1.10819	0.0939182	9.999e-05	2.32424e-20	1	2.80287e-19
ENSG00000204851.6	PNMAL2	6346	1.03575	930.516	180.772	7.53676e-12	chr19:46513644:C:T	19137	57	62	0.121569	1	6.7257e-13	0.61083	0.0794548	9.999e-05	3.52921e-09	2	1.53405e-08
ENSG00000204851.6	PNMAL2	6346	1.04188	916.313	179.997	5.1059e-05	chr19:46467482:C:T	-27025	103	119	0.233333	-1	2.04659e-05	-0.328618	0.0752948	0.0352965	0.0394616	3	0.0470755
ENSG00000160013.8	PTGIR	5326	1.03626	615.779	177.328	5.26467e-14	chr19:46615970:T:C	-9148	87	102	0.2	1	1.1191e-15	-0.431189	0.0495051	9.999e-05	1.3294e-11	1	7.53253e-11
ENSG00000279161.1	CTB-12A17.2	5324	1.04728	558.713	174.01	2.72548e-33	chr19:46617124:A:G	-22037	162	202	0.396078	1	3.33963e-38	-0.76245	0.0471724	9.999e-05	5.80648e-32	1	1.66579e-30
ENSG00000197380.10	DACT3	6194	1.03898	910.688	182.26	1.67678e-09	chr19:46618488:A:G	-42650	162	202	0.396078	1	2.72604e-10	-0.489619	0.0736195	9.999e-05	8.90787e-07	1	2.82625e-06
ENSG00000197380.10	DACT3	6194	1.0407	915.654	182.226	8.0711e-05	chr19:47391252:T:C	730114	159	197	0.386275	1	3.61869e-05	-0.327942	0.0776064	0.060294	0.0629039	2	0.0684057
ENSG00000105287.12	PRKD2	6206	1.05853	893.698	178.845	1.57565e-20	chr19:46745328:C:T	28201	106	120	0.235294	1	1.14317e-22	-0.269097	0.0241884	9.999e-05	1.41648e-18	1	1.48024e-17
ENSG00000105287.12	PRKD2	6206	1.07094	893.08	178.446	1.37466e-08	chr19:46718300:C:G	1173	75	81	0.158824	1	2.03011e-09	0.177862	0.0282991	9.999e-05	5.33323e-06	2	1.50064e-05
ENSG00000105287.12	PRKD2	6206	1.0709	872.416	177.822	2.89535e-06	chr19:46734278:G:C	17151	37	40	0.0784314	1	7.43741e-07	-0.180344	0.0352741	0.00149985	0.00159957	3	0.00289089
ENSG00000181027.10	FKRP	6285	1.04208	926.606	180.893	1.52745e-17	chr19:46749618:A:G	3572	151	178	0.34902	-1	3.09909e-19	-0.547485	0.0549651	9.999e-05	3.6316e-15	1	2.84576e-14
ENSG00000181027.10	FKRP	6285	1.03834	929.706	181.156	0.00011248	chr19:46761896:C:T	15850	179	238	0.466667	1	4.94141e-05	0.211403	0.0509557	0.0873913	0.0894684	2	0.0897847
ENSG00000105281.12	SLC1A5	6435	1.0399	918.013	180.472	1.18011e-10	chr19:46820451:C:G	32637	121	142	0.278431	-1	1.18248e-11	0.273792	0.0380185	9.999e-05	5.61503e-08	1	2.09978e-07
ENSG00000105281.12	SLC1A5	6435	1.05093	887.761	179.126	1.53903e-06	chr19:46784893:C:A	-2921	183	252	0.494118	1	3.79115e-07	-0.176497	0.0335906	0.00079992	0.000954211	2	0.00181076
ENSG00000142230.11	SAE1	5394	1.06246	555.683	172.617	1.09611e-05	chr19:47221307:C:T	108033	16	16	0.0313726	1	2.07456e-06	0.388376	0.0794469	0.00319968	0.00429499	1	0.00699174
ENSG00000105321.12	CCDC9	6528	1.0536	886.221	179.11	6.97446e-06	chr19:47299934:A:G	43954	171	222	0.435294	-1	2.03392e-06	0.145496	0.029732	0.00459954	0.00458191	1	0.0074154
ENSG00000105321.12	CCDC9	6528	1.0384	949.041	181.859	5.33417e-05	chr19:46506071:A:G	-749909	151	183	0.358824	1	2.25782e-05	0.132274	0.0304759	0.0422958	0.0432724	2	0.0507803
ENSG00000257704.3	INAFM1	6597	1.05936	871.558	178.483	1.37721e-16	chr19:47255118:C:G	-19335	142	164	0.321569	1	2.0941e-18	0.375515	0.0388127	9.999e-05	1.99946e-14	1	1.47758e-13
ENSG00000257704.3	INAFM1	6597	1.05406	894.371	179.53	4.02989e-05	chr19:47276825:T:C	2372	184	241	0.472549	1	1.46341e-05	-0.162039	0.0364649	0.0276972	0.0288721	2	0.0364803
ENSG00000134815.18	DHX34	6492	1.05442	837.616	177.925	2.44226e-06	chr19:47385828:G:C	36547	32	33	0.0647059	1	5.80851e-07	0.163499	0.0316587	0.00129987	0.00142446	1	0.00260605
ENSG00000134815.18	DHX34	6492	1.0356	889.577	180.543	2.58721e-06	chr19:47376356:A:G	27075	167	213	0.417647	1	7.4737e-07	0.080377	0.015727	0.00159984	0.00182339	2	0.00324887
ENSG00000118162.13	KPTN	5207	1.04356	551.359	175.424	2.67577e-05	chr19:47490953:T:C	6685	26	27	0.0529412	1	6.92532e-06	0.52348	0.113371	0.010499	0.0119567	1	0.0171889
ENSG00000063169.10	GLTSCR1	5223	1.02786	573.048	177.681	2.23133e-06	chr19:47605181:C:CGT	-3942	66	72	0.141176	-1	4.82936e-07	-0.203722	0.0391578	0.00079992	0.00104869	1	0.00197232
ENSG00000105373.18	GLTSCR2	5215	1.05367	513.721	173.539	1.03831e-21	chr19:47763744:G:C	18222	119	143	0.280392	-1	6.71929e-25	-0.198006	0.016715	9.999e-05	5.44676e-20	1	6.37107e-19
ENSG00000178980.14	SELENOW	5180	1.0477	536.322	175.443	1.0711e-09	chr19:47779059:G:A	487	125	151	0.296078	-1	6.63496e-11	0.129776	0.0188083	9.999e-05	2.83482e-07	1	9.62144e-07
ENSG00000105499.13	PLA2G4C	6747	1.02469	938.965	181.614	1.11205e-16	chr19:48110287:C:A	-530	158	204	0.4	-1	3.92271e-18	0.603347	0.0629434	9.999e-05	4.93936e-14	1	3.53801e-13
ENSG00000105499.13	PLA2G4C	6747	1.02345	948.124	181.812	1.85875e-11	chr19:48100383:G:A	-10434	78	88	0.172549	1	2.09754e-12	0.614199	0.081918	9.999e-05	1.14781e-08	2	4.67739e-08
ENSG00000105499.13	PLA2G4C	6747	1.02903	988.09	182.704	1.05032e-06	chr19:48297073:C:T	186256	7	7	0.0137255	1	3.47635e-07	1.3068	0.247809	0.00079992	0.000839132	3	0.00161168
ENSG00000105486.13	LIG1	6859	1.03798	914.009	179.599	1.2099e-17	chr19:48120183:G:A	-50420	29	31	0.0607843	1	1.7825e-19	-0.705681	0.0702676	9.999e-05	3.2095e-15	1	2.53394e-14
ENSG00000105486.13	LIG1	6859	1.04628	899.529	178.999	1.18408e-08	chr19:48142694:A:G	-27909	176	238	0.466667	1	1.65905e-09	0.204073	0.0322846	9.999e-05	6.14449e-06	2	1.71264e-05
ENSG00000280353.1	CTC-453G23.7	5921	1.03536	648.542	178.388	5.07261e-12	chr19:48209179:C:T	9459	146	172	0.337255	1	2.31607e-13	0.777589	0.0989538	9.999e-05	1.6238e-09	1	7.32457e-09
ENSG00000268001.1	CARD8-AS1	7070	1.04734	945.612	179.81	3.77561e-10	chr19:48243375:C:A	-12300	89	94	0.184314	1	3.94276e-11	-0.303974	0.0434678	9.999e-05	1.73177e-07	1	6.05875e-07
ENSG00000268001.1	CARD8-AS1	7070	1.05096	928.532	179.157	4.25625e-05	chr19:49202421:G:A	946746	10	11	0.0215686	1	1.52342e-05	-0.446281	0.100646	0.0291971	0.0321262	2	0.0398311
ENSG00000105483.17	CARD8	7070	1.02416	959.391	181.113	1.37738e-14	chr19:48231760:C:CTT	-24186	24	24	0.0470588	1	6.99411e-16	-0.515234	0.0586096	9.999e-05	7.13942e-12	1	4.15764e-11
ENSG00000105483.17	CARD8	7070	1.02656	973.278	181.437	5.03694e-13	chr19:48255702:T:C	-244	99	107	0.209804	1	3.82627e-14	0.252042	0.0309003	9.999e-05	2.74276e-10	2	1.35812e-09
ENSG00000105483.17	CARD8	7070	1.01575	994.05	182.514	5.80721e-06	chr19:48223069:C:T	-32877	126	146	0.286275	1	2.19984e-06	0.129337	0.0265196	0.0039996	0.00527145	3	0.00839968
ENSG00000105479.15	CCDC114	7078	1.04138	890.336	178.214	4.88002e-13	chr19:48293384:T:C	-27427	140	165	0.323529	1	2.1787e-14	-0.578545	0.0701505	9.999e-05	1.74878e-10	1	8.8491e-10
ENSG00000105479.15	CCDC114	7078	1.03445	934.015	179.891	7.40978e-06	chr19:48333416:G:T	12605	160	201	0.394118	1	2.42643e-06	0.32272	0.0664672	0.00589941	0.00572458	2	0.00903298
ENSG00000105479.15	CCDC114	7078	1.03671	902.715	178.82	3.78001e-05	chr19:47709166:A:G	-611645	11	11	0.0215686	1	1.37742e-05	1.03867	0.232962	0.0271973	0.0291575	3	0.0367693
ENSG00000105447.12	GRWD1	5937	1.0291	661.186	179.447	2.58743e-11	chr19:48445690:C:G	-83	47	51	0.1	-1	1.68366e-12	0.44567	0.0591887	9.999e-05	1.00394e-08	1	4.12566e-08
ENSG00000105443.13	CYTH2	5977	1.05151	578.536	175.051	1.77045e-15	chr19:48473762:C:T	4068	40	44	0.0862745	-1	1.4976e-17	0.624514	0.0666259	9.999e-05	2.41564e-13	1	1.62718e-12
ENSG00000232871.8	SEC1P	7260	1.0181	1000.82	184.287	4.21765e-34	chr19:48642256:C:T	4111	141	173	0.339216	-1	7.17897e-37	1.05471	0.0669785	9.999e-05	1.1809e-31	1	3.31114e-30
ENSG00000232871.8	SEC1P	7260	1.03508	970.004	182.169	0.000103075	chr19:48201080:T:C	-437065	12	12	0.0235294	1	4.71456e-05	-0.870275	0.209179	0.0874913	0.086368	2	0.0875212
ENSG00000142233.11	NTN5	7175	1.04123	951.829	181.351	9.34463e-13	chr19:48703998:A:G	30917	189	246	0.482353	1	6.43544e-14	0.47579	0.0589613	9.999e-05	3.69942e-10	1	1.80559e-09
ENSG00000142233.11	NTN5	7175	1.02901	1002.91	183.118	8.62982e-09	chr19:48676224:C:T	3143	86	98	0.192157	1	1.78987e-09	0.43602	0.0691329	9.999e-05	6.09457e-06	2	1.70012e-05
ENSG00000087076.8	HSD17B14	5846	1.06011	566.902	174.324	5.61187e-14	chr19:48835841:T:C	-837	108	124	0.243137	1	6.85974e-16	-0.709753	0.0807798	9.999e-05	7.2463e-12	1	4.21448e-11
ENSG00000104805.15	NUCB1	6773	1.03024	801.13	177.109	3.37055e-30	chr19:48905940:TCACTC:T	5890	62	64	0.12549	1	6.79904e-34	-0.439228	0.02972	9.999e-05	4.19199e-28	1	9.45766e-27
ENSG00000104805.15	NUCB1	6773	1.03147	829.644	178.093	6.78537e-05	chr19:48949205:A:G	49155	190	250	0.490196	1	2.41878e-05	0.0810813	0.0187527	0.0472953	0.0493049	2	0.0564698
ENSG00000087088.19	BAX	5877	1.03983	659.689	178.289	2.30643e-09	chr19:48960027:A:C	5150	152	185	0.362745	1	2.22831e-10	-0.174743	0.0261392	9.999e-05	8.77027e-07	1	2.78649e-06
ENSG00000183207.13	RUVBL2	5923	1.04516	608.799	176.405	1.58931e-05	chr19:49009443:T:C	15995	40	42	0.0823529	1	4.06989e-06	-0.195299	0.0412168	0.00769923	0.00765624	1	0.0116741
ENSG00000104852.14	SNRNP70	6872	1.02991	899.905	179.556	1.67367e-11	chr19:49085489:C:T	70	102	118	0.231373	1	1.19545e-12	-0.228752	0.030141	9.999e-05	8.675e-09	1	3.59205e-08
ENSG00000104852.14	SNRNP70	6872	1.0182	913.107	180.502	7.9881e-05	chr19:49083299:C:T	-2120	160	198	0.388235	1	3.28272e-05	0.118565	0.0279005	0.0662934	0.0665294	2	0.0715916
ENSG00000130529.15	TRPM4	6619	1.06699	842.582	177.878	9.85256e-06	chr19:49158325:T:C	584	78	91	0.178431	-1	2.75988e-06	0.374727	0.0776473	0.00419958	0.00582119	1	0.00917374
ENSG00000130529.15	TRPM4	6619	1.05048	903.308	180.707	1.98829e-05	chr19:49155133:T:C	-2608	174	220	0.431373	1	7.16387e-06	0.294028	0.0637773	0.0136986	0.01421	2	0.0199074
ENSG00000104894.11	CD37	6541	1.0558	898.422	178.009	5.23013e-20	chr19:49374858:G:A	39687	117	137	0.268627	1	3.47403e-22	-0.265298	0.0241972	9.999e-05	5.62676e-18	1	5.63379e-17
ENSG00000104894.11	CD37	6541	1.04195	908.941	178.59	2.27591e-05	chr19:48370307:A:G	-964864	5	5	0.00980392	1	7.746e-06	0.499259	0.108704	0.0156984	0.0170815	2	0.0233775
ENSG00000104894.11	CD37	6541	1.05037	902.909	178.189	3.67043e-05	chr19:49417548:A:G	82377	94	108	0.211765	1	1.28699e-05	-0.118549	0.0264941	0.0256974	0.0268468	3	0.0343836
ENSG00000074219.13	TEAD2	5331	1.06888	567.421	173.363	4.79562e-12	chr19:49329971:T:C	-32486	179	236	0.462745	1	9.80577e-14	0.503881	0.0629987	9.999e-05	6.78377e-10	1	3.19649e-09
ENSG00000161618.9	ALDH16A1	6555	1.05872	894.075	177.498	3.95493e-10	chr19:49457222:T:G	4053	143	164	0.321569	-1	3.10438e-11	-0.244006	0.0346858	9.999e-05	1.44035e-07	1	5.07962e-07
ENSG00000161618.9	ALDH16A1	6555	1.04098	918.102	179.127	3.98203e-05	chr19:49443941:C:G	-9228	115	144	0.282353	1	1.4124e-05	-0.139019	0.0312257	0.0287971	0.0307812	2	0.0384504
ENSG00000142541.16	RPL13A	6616	1.04901	932.076	179.751	3.97546e-05	chr19:49478786:A:G	-8768	19	19	0.0372549	1	1.45912e-05	-0.141551	0.0318496	0.0266973	0.0302812	1	0.0379046
ENSG00000142541.16	RPL13A	6616	1.04796	938.999	179.976	2.09708e-05	chr19:49623815:T:C	136261	6	6	0.0117647	1	7.27988e-06	-0.251913	0.054686	0.0138986	0.0158123	2	0.0218556
ENSG00000104870.12	FCGRT	5368	1.06181	591.052	174.795	2.59311e-09	chr19:49542659:T:C	30380	34	36	0.0705882	1	1.68645e-10	-0.177176	0.0263073	9.999e-05	6.51903e-07	1	2.10759e-06
ENSG00000142552.7	RCN3	5403	1.03154	594.037	175.639	5.01701e-18	chr19:49539572:C:T	11954	35	37	0.072549	1	2.07844e-20	-0.42725	0.0412639	9.999e-05	1.02374e-15	1	8.40392e-15
ENSG00000126456.15	IRF3	5268	1.06024	616.127	175.267	8.43286e-08	chr19:49673429:A:G	8288	118	133	0.260784	1	9.55207e-09	0.131628	0.0219757	9.999e-05	2.79262e-05	1	7.03941e-05
ENSG00000126467.10	TSKS	6479	1.0514	932.863	177.679	1.31543e-16	chr19:49761973:C:T	-1357	126	150	0.294118	1	2.02814e-18	0.647711	0.0668783	9.999e-05	2.60318e-14	1	1.90821e-13
ENSG00000126467.10	TSKS	6479	1.05093	910.506	177.016	3.22419e-11	chr19:49762292:T:G	-1038	110	128	0.25098	-1	1.96373e-12	-0.517803	0.0689594	9.999e-05	1.18687e-08	2	4.82071e-08
ENSG00000126467.10	TSKS	6479	1.04542	897.664	176.815	3.63701e-05	chr19:49455416:CAAAAAAAAAAAAA:C	-307914	140	159	0.311765	-1	1.17866e-05	-0.278173	0.0618823	0.0247975	0.0269484	3	0.034504
ENSG00000104960.15	PTOV1	5303	1.04433	686.974	178.211	3.20201e-05	chr19:49860328:CAG:C	9270	20	21	0.0411765	1	9.99886e-06	-0.309729	0.0683357	0.0157984	0.0180142	1	0.0244355
ENSG00000039650.11	PNKP	5364	1.05764	646.329	174.795	1.09845e-05	chr19:49865104:T:A	-2805	148	181	0.354902	1	2.40798e-06	0.177223	0.0364989	0.00519948	0.00518521	1	0.00827581
ENSG00000161640.15	SIGLEC11	6498	1.02977	942.622	179.72	1.358e-11	chr19:49948251:A:C	-12921	108	123	0.241176	1	9.70398e-13	0.561614	0.0736622	9.999e-05	7.35683e-09	1	3.07331e-08
ENSG00000161640.15	SIGLEC11	6498	1.02684	943.89	180.047	6.26729e-05	chr19:49165931:T:C	-795241	16	17	0.0333333	1	2.45336e-05	0.747446	0.173008	0.050395	0.0526108	2	0.0594566
ENSG00000131398.13	KCNC3	5169	1.03405	745.432	179.29	2.49247e-11	chr19:50354762:C:T	21247	137	163	0.319608	1	1.57907e-12	0.369568	0.0490119	9.999e-05	9.98594e-09	1	4.10509e-08
ENSG00000131401.11	NAPSB	5173	1.03778	732.873	178.427	6.3302e-46	chr19:50344768:G:A	7	124	145	0.284314	1	1.5921e-51	-0.885044	0.0428974	9.999e-05	1.14756e-44	1	8.31798e-43
ENSG00000131400.7	NAPSA	6335	1.01651	1210.1	186.654	4.67887e-17	chr19:50345954:G:A	-19876	124	146	0.286275	1	3.61899e-18	-0.584358	0.0609164	9.999e-05	3.39808e-14	1	2.45784e-13
ENSG00000131400.7	NAPSA	6335	1.01587	1205.7	186.475	5.05023e-05	chr19:50244882:C:T	-120948	6	6	0.0117647	1	2.69174e-05	-1.1582	0.269483	0.0520948	0.0561138	2	0.0626157
ENSG00000161677.11	JOSD2	5462	1.04212	841.982	180.056	5.55107e-06	chr19:50511444:T:C	91	190	254	0.498039	-1	1.58321e-06	0.139639	0.0282223	0.00409959	0.00365203	1	0.00604399
ENSG00000204653.9	ASPDH	5468	1.0392	793.97	178.702	4.41885e-07	chr19:50458805:G:A	-55885	188	244	0.478431	-1	8.48036e-08	-0.468994	0.0843377	9.999e-05	0.000252471	1	0.000538407
ENSG00000131409.12	LRRC4B	5512	1.06143	790.06	177.269	1.1464e-10	chr19:50492216:A:G	-75829	123	146	0.286275	-1	6.63399e-12	-0.594576	0.0814695	9.999e-05	3.25496e-08	1	1.25404e-07
ENSG00000161681.15	SHANK1	5864	1.02921	861.762	178.603	1.03915e-11	chr19:50713652:T:G	-5798	147	176	0.345098	1	5.3579e-13	-0.556492	0.0720834	9.999e-05	5.14655e-09	1	2.19368e-08
ENSG00000105472.12	CLEC11A	5860	1.04156	916.446	180.37	6.82696e-22	chr19:50731028:A:G	7699	10	10	0.0196078	1	3.22356e-24	1.92413	0.165554	9.999e-05	1.07637e-19	1	1.23987e-18
ENSG00000167747.13	C19orf48	6040	1.03075	912.678	179.467	1.78936e-10	chr19:50798897:G:A	-6032	128	147	0.288235	1	1.46618e-11	0.221655	0.030947	9.999e-05	9.96691e-08	1	3.59595e-07
ENSG00000180279.6	LINC01869	6049	1.03142	917.758	179.683	1.79096e-18	chr19:50805131:G:A	-3743	97	113	0.221569	1	1.74844e-20	0.94706	0.0912438	9.999e-05	5.56404e-16	1	4.66305e-15
ENSG00000142544.6	CTU1	6475	1.03908	855.072	177.367	2.77469e-05	chr19:51097319:A:G	-11051	98	113	0.221569	-1	8.10299e-06	0.200984	0.0438712	0.0183982	0.0199116	1	0.0266616
ENSG00000129450.8	SIGLEC9	6524	1.03699	910.671	179.919	8.12957e-09	chr19:51398852:GA:G	273944	13	14	0.027451	1	1.09395e-09	-0.471927	0.0737799	9.999e-05	4.70645e-06	1	1.33642e-05
ENSG00000268849.5	SIGLEC22P	7822	1.04269	1166.8	179.548	8.60061e-07	chr19:51234736:T:G	23656	157	199	0.390196	1	2.05069e-07	0.289754	0.0538373	0.00069993	0.000733212	1	0.00142471
ENSG00000268849.5	SIGLEC22P	7822	1.02553	1174.51	180.328	6.9613e-05	chr19:51200989:G:C	-10091	5	6	0.0117647	1	2.79546e-05	-0.936754	0.218424	0.0708929	0.0728053	2	0.0768769
ENSG00000105383.14	CD33	7778	1.04039	1067.88	176.936	8.0435e-10	chr19:51225847:CCCGG:C	783	14	14	0.027451	1	6.43378e-11	-0.65008	0.0941149	9.999e-05	4.80061e-07	1	1.5752e-06
ENSG00000105383.14	CD33	7778	1.04507	1068.92	176.737	9.73214e-08	chr19:51215061:T:A	-10003	165	201	0.394118	1	1.40627e-08	0.186949	0.0315977	0.00019998	6.74647e-05	2	0.000158836
ENSG00000262874.1	C19orf84	6901	1.02624	958.105	180.782	6.28571e-08	chr19:51391073:A:C	499	91	107	0.209804	1	1.15809e-08	0.445775	0.0748859	9.999e-05	4.61424e-05	1	0.000111744
ENSG00000254760.1	CTD-2616J11.3	6879	1.04318	852.929	176.483	9.1216e-08	chr19:51382111:C:T	-32187	127	149	0.292157	-1	1.17401e-08	-0.500399	0.0840995	9.999e-05	5.07424e-05	1	0.000122124
ENSG00000255441.1	CTD-2616J11.2	6879	1.04293	811.552	175.522	7.49172e-07	chr19:51391484:G:A	-24240	91	106	0.207843	1	1.18318e-07	-0.447033	0.0813741	0.00069993	0.000434093	1	0.000883685
ENSG00000142512.14	SIGLEC10	7873	1.02296	1210.96	181.467	3.14191e-11	chr19:51407725:T:C	-10078	10	10	0.0196078	1	3.13685e-12	-1.06854	0.143863	9.999e-05	2.54499e-08	1	9.93144e-08
ENSG00000142512.14	SIGLEC10	7873	1.0238	1184.4	180.676	5.21813e-05	chr19:50579937:T:C	-837866	194	251	0.492157	1	2.07143e-05	0.177492	0.0406999	0.0558944	0.0555	2	0.0620986
ENSG00000254521.6	SIGLEC12	7851	1.03688	1176.79	180.745	3.67275e-15	chr19:51501489:G:A	-300	159	193	0.378431	-1	1.28407e-16	-0.588002	0.0649759	9.999e-05	1.62027e-12	1	1.00179e-11
ENSG00000254521.6	SIGLEC12	7851	1.03723	1200.18	181.147	1.16506e-13	chr19:51506522:A:G	4733	73	82	0.160784	-1	6.27536e-15	-0.697602	0.0826314	9.999e-05	5.91208e-11	2	3.14826e-10
ENSG00000105497.7	ZNF175	7069	1.02779	850.223	178.211	1.40186e-14	chr19:51553291:G:C	-18007	150	190	0.372549	-1	2.96512e-16	0.331764	0.0372085	9.999e-05	5.85463e-12	1	3.44032e-11
ENSG00000273837.1	LLNLR-470E3.1	8219	1.02877	1247.56	181.939	3.93209e-14	chr19:51647834:A:G	7903	55	60	0.117647	1	2.55766e-15	-0.724301	0.0843417	9.999e-05	2.44745e-11	1	1.35026e-10
ENSG00000273837.1	LLNLR-470E3.1	8219	1.02759	1248.31	181.882	1.75334e-07	chr19:51629139:A:G	-10792	29	31	0.0607843	1	4.63742e-08	-0.689729	0.121349	0.00039996	0.000171389	2	0.00037761
ENSG00000273837.1	LLNLR-470E3.1	8219	1.02531	1272.38	182.609	8.10848e-06	chr19:51617075:G:A	-22856	5	5	0.00980392	1	3.18072e-06	-1.31897	0.27507	0.00809919	0.00904229	3	0.013499
ENSG00000105501.12	SIGLEC5	8227	1.0548	1248.12	181.584	1.26435e-06	chr19:51649747:C:G	4202	115	133	0.260784	1	3.66294e-07	-0.263951	0.050166	0.00079992	0.00108082	1	0.00202674
ENSG00000105501.12	SIGLEC5	8227	1.05021	1217.57	181.172	7.57907e-05	chr19:51655140:G:A	9595	80	87	0.170588	1	3.20457e-05	0.193969	0.0455812	0.0750925	0.0764234	2	0.0797478
ENSG00000254415.3	SIGLEC14	8232	1.07217	1171.54	177.303	2.60302e-18	chr19:51655063:G:T	8262	49	54	0.105882	1	2.85751e-20	-0.692126	0.067032	9.999e-05	2.64616e-16	1	2.28512e-15
ENSG00000254415.3	SIGLEC14	8232	1.07378	1115.73	175.949	3.45809e-10	chr19:51628849:GTGTGCGTGTGTA:G	-17952	27	29	0.0568627	1	2.74839e-11	-0.667332	0.0945214	9.999e-05	1.25585e-07	2	4.46827e-07
ENSG00000254415.3	SIGLEC14	8232	1.06433	1178.35	177.809	8.3691e-07	chr19:51617075:G:A	-29726	5	5	0.00980392	1	1.99833e-07	-1.14941	0.213276	0.00029997	0.000613719	3	0.00121328
ENSG00000254415.3	SIGLEC14	8232	1.05195	1224.23	179.235	7.76615e-06	chr19:51612691:C:G	-34110	14	14	0.027451	1	2.5966e-06	-0.622233	0.128534	0.00539946	0.00726117	4	0.0111466
ENSG00000182310.13	SPACA6	8352	1.03332	1227.45	181.21	7.40001e-13	chr19:51705239:G:C	11743	80	90	0.176471	1	5.62431e-14	0.572988	0.0707882	9.999e-05	4.47444e-10	1	2.15225e-09
ENSG00000182310.13	SPACA6	8352	1.03742	1229.35	181.04	3.10776e-08	chr19:51752944:G:A	59448	154	183	0.358824	-1	6.47385e-09	-0.38632	0.0636787	9.999e-05	2.56873e-05	2	6.51118e-05
ENSG00000182310.13	SPACA6	8352	1.0384	1260.12	181.866	7.53237e-06	chr19:51953949:T:A	260453	69	74	0.145098	1	2.80215e-06	-0.378658	0.0785053	0.00659934	0.00776819	3	0.011825
ENSG00000105509.10	HAS1	8421	1.07222	1140.1	178.001	3.22756e-11	chr19:51712043:A:C	-11951	79	88	0.172549	1	2.26168e-12	0.663339	0.0886219	9.999e-05	1.03509e-08	1	4.24599e-08
ENSG00000105509.10	HAS1	8421	1.06678	1146.22	178.28	6.5037e-08	chr19:51712063:G:A	-11931	186	249	0.488235	-1	1.12569e-08	0.418088	0.07014	9.999e-05	3.83619e-05	2	9.43095e-05
ENSG00000105509.10	HAS1	8421	1.06299	1170.86	178.972	1.40179e-05	chr19:51910593:A:G	186599	63	69	0.135294	-1	4.63174e-06	0.430039	0.0912948	0.0108989	0.0122176	3	0.0175123
ENSG00000171049.8	FPR2	7565	1.0546	803.303	174.874	2.98297e-39	chr19:51763821:G:A	11795	155	194	0.380392	-1	7.18351e-45	0.326079	0.0177558	9.999e-05	2.65686e-38	1	1.24845e-36
ENSG00000187474.4	FPR3	8494	1.06353	1081.74	176.999	8.40287e-06	chr19:51795028:T:C	-135	106	124	0.243137	1	2.17954e-06	-0.288873	0.0592154	0.0049995	0.0065255	1	0.010151
ENSG00000187474.4	FPR3	8494	1.05107	1134.69	178.791	6.93659e-05	chr19:51785689:C:T	-9474	16	17	0.0333333	1	2.57158e-05	-0.601131	0.139509	0.0649935	0.0649424	2	0.0701912
ENSG00000171051.8	FPR1	8462	1.02996	1169.2	180.766	6.56351e-20	chr19:51763821:G:A	-40289	155	194	0.380392	-1	7.28775e-22	0.149183	0.0137502	9.999e-05	2.49229e-17	1	2.33419e-16
ENSG00000171051.8	FPR1	8462	1.03399	1137.59	179.958	4.05673e-10	chr19:51747508:A:G	-56602	129	144	0.282353	-1	4.34878e-11	0.113744	0.0163052	9.999e-05	2.76938e-07	2	9.40871e-07
ENSG00000161551.14	ZNF577	7335	1.0523	759.005	173.814	6.25049e-07	chr19:51889897:G:A	1921	73	85	0.166667	1	8.32646e-08	-0.449102	0.0807071	0.00049995	0.000310646	1	0.000650557
ENSG00000176024.17	ZNF613	7406	1.04823	790.519	175.031	4.14401e-12	chr19:51927486:T:G	339	192	252	0.494118	1	1.08598e-13	0.412593	0.0516925	9.999e-05	1.25002e-09	1	5.72188e-09
ENSG00000105568.17	PPP2R1A	8427	1.0317	1122.64	180.274	1.77166e-08	chr19:52196647:C:CT	6608	19	19	0.0372549	1	2.95796e-09	0.288701	0.0464653	9.999e-05	1.392e-05	1	3.66972e-05
ENSG00000105568.17	PPP2R1A	8427	1.05085	1094.13	178.952	1.09291e-07	chr19:52176260:C:A	-13779	34	37	0.072549	1	1.96563e-08	0.186307	0.0318391	9.999e-05	7.38759e-05	2	0.000173152
ENSG00000198464.13	ZNF480	8605	1.03037	1174.57	181.478	1.24462e-09	chr19:52304279:G:A	7102	114	135	0.264706	-1	1.79849e-10	0.270607	0.0402379	9.999e-05	9.59376e-07	1	3.02555e-06
ENSG00000198464.13	ZNF480	8605	1.02405	1181.09	182.06	1.63571e-05	chr19:52348732:C:T	51555	156	193	0.378431	1	6.2585e-06	-0.163976	0.0353303	0.0149985	0.0172202	2	0.0235437
ENSG00000221923.8	ZNF880	7860	1.03705	839.666	177.131	8.54466e-28	chr19:52383892:TA:T	13975	159	198	0.388235	1	2.5201e-31	0.638407	0.0458203	9.999e-05	8.99852e-26	1	1.70309e-24
ENSG00000269834.5	ZNF528-AS1	7884	1.04069	816.436	175.051	3.24117e-08	chr19:52400686:A:G	2920	20	20	0.0392157	1	3.13189e-09	1.31965	0.212809	0.00019998	1.69313e-05	1	4.40143e-05
ENSG00000167555.13	ZNF528	7884	1.05657	757.085	172.675	1.08943e-14	chr19:52414470:G:T	16621	122	136	0.266667	-1	7.44127e-17	0.504869	0.0553031	9.999e-05	1.89896e-12	1	1.16093e-11
ENSG00000167562.12	ZNF701	9022	1.03257	1104.74	176.781	4.66896e-08	chr19:52545780:GA:G	-10557	121	141	0.276471	1	6.16752e-09	-0.28816	0.0474371	9.999e-05	3.68737e-05	1	9.09298e-05
ENSG00000167562.12	ZNF701	9022	1.02451	1184.16	179.001	2.35037e-07	chr19:52630632:A:G	74295	172	223	0.437255	1	4.63323e-08	-0.234366	0.0412407	0.00029997	0.000225298	2	0.000484707
ENSG00000123870.10	ZNF137P	8104	1.03801	878.519	176.405	5.10423e-08	chr19:52570964:C:A	-17541	157	192	0.376471	1	6.0268e-09	0.317525	0.0522452	9.999e-05	3.01455e-05	1	7.54302e-05
ENSG00000269825.1	CTD-3099C6.9	7986	1.03301	848.666	176.896	8.76497e-08	chr19:52690517:A:G	37233	169	207	0.405882	-1	1.16693e-08	-0.270054	0.0453776	9.999e-05	5.35755e-05	1	0.000128376
ENSG00000167766.18	ZNF83	8848	1.04693	1223.94	178.048	1.15588e-17	chr19:52615913:G:A	-74583	135	162	0.317647	1	1.79323e-19	0.367804	0.0365862	9.999e-05	3.10299e-15	1	2.45697e-14
ENSG00000167766.18	ZNF83	8848	1.0412	1290.64	179.782	2.75282e-31	chr19:52638372:G:A	-52124	140	177	0.347059	1	2.70824e-34	-0.63859	0.0427422	9.999e-05	2.58142e-29	2	6.23706e-28
ENSG00000167766.18	ZNF83	8848	1.04138	1287.72	179.703	2.8377e-11	chr19:52643456:CGTTGGGAGGCTGAG:C	-47040	161	205	0.401961	1	2.82425e-12	0.29869	0.0400922	9.999e-05	1.76702e-08	3	7.01199e-08
ENSG00000167766.18	ZNF83	8848	1.04359	1242.87	178.634	6.99655e-05	chr19:52725740:T:C	35244	146	184	0.360784	-1	2.82698e-05	-0.119277	0.0278229	0.0709929	0.0733979	4	0.0773604
ENSG00000189190.9	ZNF600	7979	1.04394	912.843	177.661	9.57374e-19	chr19:52781958:T:G	-4833	90	105	0.205882	1	5.24343e-21	-0.720133	0.0682225	9.999e-05	1.86816e-16	1	1.63608e-15
ENSG00000198538.10	ZNF28	8974	1.04294	1150.68	178.149	5.67574e-07	chr19:52969425:ACACT:A	147756	86	99	0.194118	1	1.15404e-07	0.281551	0.0511945	0.00019998	0.000467651	1	0.000946625
ENSG00000198538.10	ZNF28	8974	1.04292	1119.05	177.373	2.11576e-06	chr19:52808829:C:T	-12840	22	22	0.0431373	1	4.74819e-07	0.540421	0.103787	0.00169983	0.00179046	2	0.00319521
ENSG00000204604.9	ZNF468	7913	1.04724	927.332	176.385	2.89882e-08	chr19:52858141:A:G	492	157	200	0.392157	1	3.16332e-09	0.28946	0.0466928	9.999e-05	1.60159e-05	1	4.17701e-05
ENSG00000182986.12	ZNF320	8735	1.05323	1230.22	179.097	1.67924e-21	chr19:52897507:C:A	-177	184	242	0.47451	1	7.88794e-24	-0.512069	0.0445185	9.999e-05	2.30967e-19	1	2.56302e-18
ENSG00000182986.12	ZNF320	8735	1.05106	1180.35	177.822	5.80249e-06	chr19:52863380:C:T	-34304	59	63	0.123529	1	1.51982e-06	-0.332251	0.0670199	0.00409959	0.00517437	2	0.00826238
ENSG00000213793.5	ZNF888	7739	1.03336	962.837	179.016	1.66952e-07	chr19:52917596:T:C	-5885	193	255	0.5	1	2.92852e-08	0.364342	0.0631185	0.00019998	0.00011838	1	0.000267479
ENSG00000180257.13	ZNF816	7673	1.0394	903.782	176.444	2.1651e-05	chr19:52971068:T:C	8157	68	77	0.15098	1	5.79213e-06	0.286169	0.061432	0.0155984	0.0163104	1	0.0224507
ENSG00000242779.6	ZNF702P	8661	1.05543	1372.28	179.012	5.55663e-14	chr19:52993568:T:C	-44330	55	60	0.117647	1	2.61915e-15	-0.789848	0.0919753	9.999e-05	2.04565e-11	1	1.13873e-10
ENSG00000242779.6	ZNF702P	8661	1.05466	1356.82	178.552	4.51687e-11	chr19:52992183:C:T	-45715	180	239	0.468627	-1	4.02254e-12	0.434456	0.0587882	9.999e-05	2.41367e-08	2	9.44061e-08
ENSG00000242779.6	ZNF702P	8661	1.06041	1385.34	178.992	1.17744e-06	chr19:52947777:T:C	-90121	74	78	0.152941	1	3.19473e-07	0.453364	0.0856698	0.00089991	0.00107684	3	0.00202095
ENSG00000242779.6	ZNF702P	8661	1.06139	1415.01	179.388	3.0972e-05	chr19:53800966:A:G	763068	6	7	0.0137255	1	1.20013e-05	-1.00292	0.22329	0.030097	0.0344198	4	0.0421305
ENSG00000170949.17	ZNF160	8642	1.02269	1416.33	181.748	4.41792e-09	chr19:53089918:C:A	-13518	60	64	0.12549	-1	7.45694e-10	0.409263	0.0632723	9.999e-05	4.72171e-06	1	1.34027e-05
ENSG00000170949.17	ZNF160	8642	1.01526	1466.96	182.987	2.90728e-05	chr19:53091325:C:T	-12111	139	174	0.341176	1	1.23597e-05	0.183487	0.0409252	0.0369963	0.0395251	2	0.0471354
ENSG00000170954.11	ZNF415	8551	1.01893	1447.73	182.848	3.30805e-11	chr19:53146128:C:A	13051	56	58	0.113725	-1	4.00344e-12	-0.794837	0.107611	9.999e-05	3.45309e-08	1	1.327e-07
ENSG00000170954.11	ZNF415	8551	1.02483	1416.88	182.005	6.01463e-06	chr19:53139647:A:G	6570	33	34	0.0666667	1	2.08592e-06	0.663339	0.135707	0.00659934	0.00745844	2	0.011407
ENSG00000269001.2	CTD-2245F17.3	8392	1.03735	1260.58	176.839	2.22474e-15	chr19:53194684:T:G	-2427	183	248	0.486275	1	4.84869e-17	-0.458148	0.0497566	9.999e-05	1.0216e-12	1	6.46002e-12
ENSG00000269001.2	CTD-2245F17.3	8392	1.03449	1280.75	177.208	3.19462e-11	chr19:53193510:C:G	-3601	123	145	0.284314	1	2.26829e-12	-0.413025	0.0551653	9.999e-05	2.2418e-08	2	8.80375e-08
ENSG00000269001.2	CTD-2245F17.3	8392	1.03119	1280	177.481	4.23679e-07	chr19:53199886:C:T	2775	155	192	0.376471	-1	9.13429e-08	-0.236994	0.0427086	0.00039996	0.000423082	3	0.000863721
ENSG00000269001.2	CTD-2245F17.3	8392	1.02527	1311.05	178.424	4.28094e-05	chr19:53276944:G:A	79833	25	26	0.0509804	1	1.62524e-05	0.399195	0.0903166	0.0494951	0.0501826	4	0.0572969
ENSG00000197928.10	ZNF677	7383	1.02532	1051.21	180.861	4.63425e-11	chr19:53267511:G:A	12613	104	119	0.233333	1	3.92154e-12	-0.466034	0.0630853	9.999e-05	3.14603e-08	1	1.21379e-07
ENSG00000203326.11	ZNF525	7106	1.05808	944.22	176.405	1.76014e-10	chr19:53365706:G:C	13	173	220	0.431373	-1	9.59797e-12	-0.245253	0.0338977	9.999e-05	6.54264e-08	1	2.42537e-07
ENSG00000196417.12	ZNF765	7116	1.04228	1004.74	178.623	4.12748e-06	chr19:53404679:C:A	14886	181	235	0.460784	1	1.03146e-06	-0.254307	0.0504496	0.00279972	0.00322181	1	0.00541151
ENSG00000241015.2	TPM3P9	8114	1.04153	1394.48	180.109	1.24386e-20	chr19:53441633:G:A	9649	134	163	0.319608	-1	1.23834e-22	-1.00277	0.0902297	9.999e-05	3.42929e-18	1	3.48478e-17
ENSG00000241015.2	TPM3P9	8114	1.03717	1432.85	181.022	8.5497e-10	chr19:53441144:T:C	9160	88	92	0.180392	1	1.25465e-10	-0.783802	0.115415	9.999e-05	7.26782e-07	2	2.32939e-06
ENSG00000241015.2	TPM3P9	8114	1.04287	1435.89	180.854	6.22291e-05	chr19:53434370:A:G	2386	20	21	0.0411765	1	2.65978e-05	0.69056	0.160548	0.0751925	0.0755754	3	0.0790927
ENSG00000160336.14	ZNF761	7209	1.04056	992.778	177.661	2.81711e-06	chr19:53441633:G:A	-3368	135	163	0.319608	-1	6.27092e-07	0.212488	0.0412814	0.00209979	0.00216182	1	0.0037909
ENSG00000250731.1	TPM3P6	8286	1.02097	1499.26	183.855	1.32799e-05	chr19:53435454:G:A	-43896	17	17	0.0333333	1	5.54196e-06	1.06761	0.228659	0.0174983	0.0179941	1	0.024419
ENSG00000250731.1	TPM3P6	8286	1.0246	1512.01	183.944	3.12091e-05	chr19:53439961:G:A	-39389	137	174	0.341176	1	1.40627e-05	-0.351513	0.0789368	0.0417958	0.0422949	2	0.0498661
ENSG00000130844.16	ZNF331	7273	1.0201	1160.24	182.333	3.68915e-12	chr19:53520998:T:A	17	192	249	0.488235	1	2.95253e-13	0.379242	0.0485072	9.999e-05	2.88073e-09	1	1.26631e-08
ENSG00000142405.21	NLRP12	8228	1.01447	1536.2	182.678	3.7257e-05	chr19:53835179:T:C	10785	27	27	0.0529412	1	1.67262e-05	0.178218	0.0403886	0.0509949	0.0530325	1	0.059819
ENSG00000142405.21	NLRP12	8228	1.01653	1492.62	181.892	2.62047e-05	chr19:53970505:G:C	146111	7	7	0.0137255	1	1.09276e-05	0.307383	0.0681118	0.0349965	0.0360958	2	0.0438198
ENSG00000142405.21	NLRP12	8228	1.02201	1457.69	180.991	2.82709e-05	chr19:53818618:A:T	-5776	144	171	0.335294	-1	1.12892e-05	-0.0812446	0.0180331	0.0359964	0.0372744	3	0.0449344
ENSG00000142408.4	CACNG8	7480	1.05247	1199.45	180.586	1.51841e-07	chr19:53992678:A:G	29638	150	182	0.356863	-1	3.02653e-08	-0.235751	0.0408873	0.00019998	0.000113266	1	0.00025716
ENSG00000189068.9	VSTM1	8875	1.03503	1557.7	179.452	9.1392e-17	chr19:54050443:T:C	-13510	187	239	0.468627	-1	2.94352e-18	-0.439653	0.0456122	9.999e-05	4.97428e-14	1	3.56011e-13
ENSG00000189068.9	VSTM1	8875	1.04878	1439.85	176.747	9.20049e-25	chr19:54063999:A:G	46	96	109	0.213725	1	2.02713e-27	-0.541382	0.0425947	9.999e-05	1.2429e-22	2	1.82511e-21
ENSG00000189068.9	VSTM1	8875	1.03772	1539.87	178.989	2.87035e-15	chr19:54057512:CA:C	-6441	131	151	0.296078	1	1.17905e-16	-0.354869	0.0391022	9.999e-05	1.62193e-12	3	1.00236e-11
ENSG00000189068.9	VSTM1	8875	1.02466	1586.59	180.283	1.74528e-05	chr19:53556727:C:T	-507226	6	6	0.0117647	1	7.10703e-06	0.703601	0.152494	0.0235976	0.024731	4	0.0320809
ENSG00000189068.9	VSTM1	8875	1.04074	1481.04	177.87	6.0212e-05	chr19:54061858:T:G	-2095	169	210	0.411765	1	2.41298e-05	0.205182	0.0474313	0.0738926	0.0758903	5	0.0793487
ENSG00000248385.7	TARM1	8888	1.00947	1588.95	184.71	4.74543e-05	chr19:54489905:C:T	408540	79	88	0.172549	1	2.30314e-05	0.30498	0.0703444	0.070193	0.0705779	1	0.0749973
ENSG00000248385.7	TARM1	8888	1.00833	1634.47	185.372	1.22867e-07	chr19:54094588:G:C	13223	7	8	0.0156863	1	3.9194e-08	1.11884	0.195737	9.999e-05	0.000186395	2	0.00040764
ENSG00000170909.13	OSCAR	8800	1.04424	1534.82	180.832	1.22667e-16	chr19:54050443:T:C	-52249	187	239	0.468627	-1	3.70299e-18	-0.236674	0.0246683	9.999e-05	5.05138e-14	1	3.61339e-13
ENSG00000170909.13	OSCAR	8800	1.05464	1474.49	179.103	4.8455e-08	chr19:54076111:A:C	-26581	136	167	0.327451	1	8.77702e-09	-0.143333	0.0238547	9.999e-05	4.1398e-05	2	0.000101117
ENSG00000170909.13	OSCAR	8800	1.05592	1435.36	178.507	1.81767e-07	chr19:54102420:G:A	-272	189	243	0.476471	-1	3.60472e-08	-0.132754	0.023153	0.00019998	0.000160445	3	0.000355163
ENSG00000170906.15	NDUFA3	8800	1.04511	1451.15	180.058	1.17011e-08	chr19:54128691:C:T	25963	67	74	0.145098	1	1.82771e-09	-0.245555	0.0389579	9.999e-05	1.0144e-05	1	2.72648e-05
ENSG00000170906.15	NDUFA3	8800	1.05641	1437.44	179.374	1.45482e-06	chr19:54109321:G:A	6593	112	131	0.256863	1	3.62823e-07	0.153905	0.0292398	0.00139986	0.00143874	2	0.00262811
ENSG00000105619.13	TFPT	7690	1.05524	1076.36	177.916	9.63137e-06	chr19:54102629:T:A	-12780	65	69	0.135294	1	2.54657e-06	-0.265348	0.054788	0.00729927	0.00781914	1	0.0118959
ENSG00000088038.17	CNOT3	7656	1.05277	989.805	175.286	7.1883e-06	chr19:54154365:C:G	16637	157	196	0.384314	1	1.5334e-06	-0.0907325	0.0183121	0.00509949	0.0053357	1	0.00849325
ENSG00000167608.11	TMC4	7687	1.03731	1106.48	179.153	1.87908e-20	chr19:54161015:C:A	-12235	172	235	0.460784	-1	9.296e-23	0.646519	0.0580345	9.999e-05	4.87949e-18	1	4.91811e-17
ENSG00000125505.16	MBOAT7	7743	1.02779	1210.46	181.744	3.18655e-07	chr19:54208113:A:G	18231	128	147	0.288235	-1	7.5837e-08	0.0713953	0.0127871	0.00029997	0.00030627	1	0.000641886
ENSG00000170892.10	TSEN34	7743	1.03909	1131.45	179.173	5.52747e-10	chr19:54206805:C:T	16867	142	167	0.327451	-1	4.98698e-11	0.115815	0.016664	9.999e-05	3.51787e-07	1	1.18016e-06
ENSG00000170889.13	RPS9	8826	1.02702	1549.98	181.771	2.21924e-19	chr19:54209386:C:A	8644	156	187	0.366667	1	4.51509e-21	-0.189351	0.0178798	9.999e-05	1.29923e-16	1	1.14965e-15
ENSG00000170889.13	RPS9	8826	1.0403	1532.78	180.846	1.82062e-07	chr19:54207390:G:T	6648	84	95	0.186275	1	4.42397e-08	0.159015	0.0279306	0.00019998	0.000197145	2	0.00042881
ENSG00000170889.13	RPS9	8826	1.02855	1580.18	182.195	2.9319e-05	chr19:54201129:T:G	387	133	154	0.301961	-1	1.25585e-05	-0.0872772	0.0194802	0.0387961	0.0409503	3	0.0485412
ENSG00000204577.11	LILRB3	8803	1.0091	1621.61	182.944	2.79852e-13	chr19:54212794:A:G	-10712	150	176	0.345098	-1	2.56947e-14	-0.273186	0.0332315	9.999e-05	3.71693e-10	1	1.81283e-09
ENSG00000204577.11	LILRB3	8803	1.00712	1590.59	182.431	6.46068e-07	chr19:54201129:T:G	-22377	133	154	0.301961	-1	2.00795e-07	0.177	0.0328547	0.00129987	0.000975065	2	0.0018475
ENSG00000204577.11	LILRB3	8803	1.00306	1605.23	182.879	1.6057e-05	chr19:54213755:T:A	-9751	125	147	0.288235	1	6.78685e-06	-0.0994944	0.0215203	0.0254975	0.02513	3	0.0325179
ENSG00000235081.1	AC010492.2	7714	1.04935	1088.25	177.406	2.20685e-06	chr19:54219486:A:G	-9550	170	211	0.413725	1	4.67331e-07	0.379614	0.0728693	0.00149985	0.001743	1	0.00312278
ENSG00000244482.10	LILRA6	8805	1.04207	1589.26	181.365	3.6654e-44	chr19:54212794:A:G	-29997	150	176	0.345098	-1	1.57427e-48	0.560979	0.0285747	9.999e-05	1.16107e-42	1	7.42812e-41
ENSG00000244482.10	LILRA6	8805	1.04443	1628.69	181.969	3.25715e-06	chr19:53791348:GTAGA:G	-451443	72	76	0.14902	1	1.06287e-06	-0.18691	0.0371212	0.00409959	0.00411138	2	0.00672014
ENSG00000105609.16	LILRB5	7652	1.06188	1091.67	176.837	2.25459e-06	chr19:54261651:G:A	4350	52	60	0.117647	1	4.58871e-07	0.618609	0.118658	0.00109989	0.00164929	1	0.0029709
ENSG00000131042.14	LILRB2	7598	1.06148	1054.78	176.405	2.70825e-07	chr19:54249344:T:C	-31840	137	159	0.311765	1	4.00916e-08	-0.187499	0.0328344	9.999e-05	0.000168299	1	0.000371162
ENSG00000187116.13	LILRA5	7504	1.04638	1077.68	177.308	2.1271e-15	chr19:54317278:C:T	4139	38	41	0.0803922	1	2.95059e-17	-0.521026	0.0562032	9.999e-05	6.48161e-13	1	4.19596e-12
ENSG00000239961.2	LILRA4	8553	1.02487	1658.11	182.165	1.25227e-19	chr19:54219486:A:G	-119664	170	211	0.413725	1	3.34887e-21	-0.738886	0.0694405	9.999e-05	8.36781e-17	1	7.50679e-16
ENSG00000239961.2	LILRA4	8553	1.03008	1605.29	181.16	2.5319e-08	chr19:54211861:G:A	-127289	153	180	0.352941	-1	5.71403e-09	0.457638	0.075123	9.999e-05	2.9599e-05	2	7.4158e-05
ENSG00000239961.2	LILRA4	8553	1.01728	1656.12	182.575	6.40446e-07	chr19:54301205:C:A	-37945	40	42	0.0823529	1	2.15782e-07	0.562465	0.104674	0.00129987	0.000934795	3	0.00177738
ENSG00000239961.2	LILRA4	8553	1.03589	1586.74	180.599	9.37924e-07	chr19:53989805:C:T	-349345	17	18	0.0352941	1	2.81114e-07	-0.912438	0.171555	0.00139986	0.00115904	4	0.00215827
ENSG00000167613.15	LAIR1	7421	1.05362	982.95	175.267	3.28487e-07	chr19:54361936:C:T	-8622	53	57	0.111765	1	4.51704e-08	-0.502614	0.0883825	0.00019998	0.000204907	1	0.00044477
ENSG00000267838.2	AC008746.12	7311	1.04053	1093.16	179.369	1.07205e-21	chr19:54438698:TACA:T	-846	125	149	0.292157	1	3.9933e-24	-0.72554	0.0625908	9.999e-05	2.16001e-19	1	2.40911e-18
ENSG00000167618.9	LAIR2	8252	1.02829	1459.87	181.355	1.44743e-08	chr19:54502956:A:T	5077	46	48	0.0941176	1	2.63817e-09	-0.790161	0.126736	9.999e-05	1.5394e-05	1	4.02483e-05
ENSG00000167618.9	LAIR2	8252	1.03049	1456.95	181.279	6.91055e-05	chr19:54507206:T:A	9327	25	25	0.0490196	1	2.91111e-05	-0.701515	0.163949	0.0871913	0.0880708	2	0.0887481
ENSG00000239998.5	LILRA2	8179	1.01986	1577.01	183.701	1.2417e-17	chr19:54573515:A:G	595	78	86	0.168627	1	4.615e-19	-0.222725	0.0224945	9.999e-05	1.03715e-14	1	7.83874e-14
ENSG00000239998.5	LILRA2	8179	1.02459	1526.24	182.407	6.5486e-10	chr19:54589255:G:A	16335	24	24	0.0470588	1	9.90451e-11	-0.272882	0.0399463	9.999e-05	7.04131e-07	2	2.26387e-06
ENSG00000104974.11	LILRA1	7056	1.05005	1020.96	176.483	1.97747e-22	chr19:54594338:C:A	756	59	63	0.123529	1	2.49535e-25	-0.451684	0.0376816	9.999e-05	2.28993e-20	1	2.76639e-19
ENSG00000104972.15	LILRB1	8156	1.04442	1469.16	180.853	6.89923e-07	chr19:54301900:G:T	-315258	58	62	0.121569	1	1.7793e-07	-0.334893	0.0618885	0.00059994	0.000731524	1	0.00142183
ENSG00000104972.15	LILRB1	8156	1.0364	1507.98	181.903	1.4254e-05	chr19:54607762:G:T	-9396	172	221	0.433333	-1	5.33299e-06	0.190752	0.0407785	0.0160984	0.0181984	2	0.0246535
ENSG00000186818.12	LILRB4	7102	1.02963	1071.81	178.76	6.05599e-06	chr19:54660469:A:G	16580	58	60	0.117647	1	1.59975e-06	0.35021	0.0708132	0.00459954	0.00550186	1	0.00871181
ENSG00000170858.10	LILRP2	8086	1.028	1476.36	181.474	4.63336e-20	chr19:54219677:C:T	-488239	172	214	0.419608	1	5.96054e-22	0.773494	0.0711018	9.999e-05	2.38362e-17	1	2.24011e-16
ENSG00000170858.10	LILRP2	8086	1.04868	1353.28	178.173	7.01739e-05	chr19:54416337:G:C	-291579	6	6	0.0117647	1	2.52193e-05	1.4514	0.336469	0.0766923	0.0789935	2	0.0818651
ENSG00000125498.19	KIR2DL1	6869	1.04601	1027.05	177.858	3.23133e-13	chr19:54824263:G:T	54452	116	130	0.254902	1	9.55535e-15	0.635507	0.0759067	9.999e-05	1.19163e-10	1	6.12306e-10
ENSG00000167633.18	KIR3DL1	7974	1.02912	1503.76	181.431	3.33599e-13	chr19:54824723:T:C	8255	115	130	0.254902	1	2.43388e-14	0.737105	0.0895695	9.999e-05	2.6554e-10	1	1.31726e-09
ENSG00000167633.18	KIR3DL1	7974	1.03853	1470.09	180.343	5.53431e-08	chr19:54845895:C:G	29427	152	183	0.358824	-1	1.1425e-08	-0.42865	0.0719464	9.999e-05	5.56602e-05	2	0.00013288
ENSG00000167633.18	KIR3DL1	7974	1.04765	1450.64	179.629	8.21274e-07	chr19:54852049:G:A	35581	27	27	0.0529412	1	2.1032e-07	-0.763864	0.14204	0.00019998	0.000846069	3	0.00162363
ENSG00000221957.8	KIR2DS4	8020	1.02948	1449.8	181.288	3.39031e-12	chr19:54859612:G:C	26936	164	209	0.409804	-1	2.63492e-13	0.535957	0.0683642	9.999e-05	2.7612e-09	1	1.21849e-08
ENSG00000221957.8	KIR2DS4	8020	1.03595	1410.57	180.177	3.05471e-06	chr19:54845895:C:G	13219	152	183	0.358824	-1	8.75131e-07	0.365011	0.0718954	0.00289971	0.00348005	2	0.0057896
ENSG00000240403.5	KIR3DL2	8077	1.04726	1356.03	177.686	2.27482e-17	chr19:54851595:G:A	1152	182	224	0.439216	1	2.8525e-19	-0.611027	0.061235	9.999e-05	6.94477e-15	1	5.31068e-14
ENSG00000240403.5	KIR3DL2	8077	1.03975	1344.97	177.811	1.36998e-14	chr19:54856723:T:C	6280	163	208	0.407843	-1	3.75715e-16	0.544983	0.0613192	9.999e-05	6.78036e-12	2	3.957e-11
ENSG00000240403.5	KIR3DL2	8077	1.04042	1370.39	178.277	1.61947e-06	chr19:54894268:T:C	43825	103	128	0.25098	1	4.02643e-07	0.331182	0.0631711	0.00119988	0.00170143	3	0.00305594
ENSG00000186431.18	FCAR	7001	1.03346	1043.28	177.7	4.2236e-13	chr19:54880075:C:CTT	5827	164	196	0.384314	1	1.25847e-14	0.230077	0.0276256	9.999e-05	2.11235e-10	1	1.05983e-09
ENSG00000268734.1	CTB-61M7.2	7027	1.04157	1233.1	182.451	1.39428e-11	chr19:54880075:C:CTT	-10598	164	196	0.384314	1	1.29704e-12	0.213877	0.0282411	9.999e-05	8.02987e-09	1	3.33733e-08
ENSG00000022556.15	NLRP2	8417	1.04163	1612.4	182.347	3.82976e-09	chr19:54963134:A:G	10004	174	218	0.427451	1	7.49759e-10	0.454462	0.0702531	9.999e-05	3.68047e-06	1	1.06529e-05
ENSG00000022556.15	NLRP2	8417	1.03912	1547.56	181.271	8.58139e-08	chr19:54962821:C:G	9691	158	195	0.382353	-1	2.01306e-08	0.391502	0.0669451	9.999e-05	9.20715e-05	2	0.000212438
ENSG00000022556.15	NLRP2	8417	1.02822	1661	183.701	7.31038e-07	chr19:55012183:C:G	59053	93	102	0.2	1	2.52839e-07	0.398473	0.0746245	0.0009999	0.000991918	3	0.0018763
ENSG00000267265.5	CTC-550B14.7	8590	1.04172	1428.38	179.883	4.25535e-11	chr19:55012183:C:G	5990	93	102	0.2	1	3.52959e-12	0.860888	0.116218	9.999e-05	2.984e-08	1	1.15389e-07
ENSG00000267265.5	CTC-550B14.7	8590	1.04275	1440.25	180.02	5.64995e-05	chr19:55013136:C:G	6943	159	197	0.386275	-1	2.18441e-05	0.392433	0.0902509	0.0655934	0.0688497	2	0.0735393
ENSG00000160439.15	RDH13	8731	1.04067	1525.33	180.561	1.19987e-17	chr19:55042708:G:A	-28583	169	212	0.415686	-1	2.20123e-19	0.567311	0.0566662	9.999e-05	4.96747e-15	1	3.8505e-14
ENSG00000160439.15	RDH13	8731	1.04706	1479.85	179.616	1.53404e-09	chr19:55062265:G:A	-9026	123	148	0.290196	1	1.8272e-10	-0.406573	0.0604808	9.999e-05	1.20648e-06	2	3.75016e-06
ENSG00000131037.14	EPS8L1	7560	1.04099	1157.48	179.389	1.09626e-08	chr19:55071925:G:A	-95	125	147	0.288235	1	1.4441e-09	0.487467	0.0768243	9.999e-05	7.8518e-06	1	2.14982e-05
ENSG00000105048.16	TNNT1	8744	1.05035	1445.07	179.067	8.51904e-21	chr19:55160006:C:T	10652	79	86	0.168627	1	4.78865e-23	0.868457	0.0772428	9.999e-05	1.69559e-18	1	1.76111e-17
ENSG00000105048.16	TNNT1	8744	1.0506	1453.51	179.333	4.36492e-05	chr19:55145847:C:A	-3507	6	6	0.0117647	1	1.58185e-05	-1.15466	0.260925	0.0491951	0.0522547	2	0.0591375
ENSG00000267649.1	CTD-2587H24.10	7797	1.01785	1245.79	182.137	1.24825e-05	chr19:55160006:C:T	-56654	79	86	0.168627	1	4.42733e-06	0.553718	0.11733	0.0127987	0.0142149	1	0.0199123
ENSG00000180089.5	TMEM86B	7837	1.03543	1154.98	178.957	2.37784e-08	chr19:55228147:T:C	-1117	154	180	0.352941	-1	3.28494e-09	0.233068	0.0376392	9.999e-05	1.86413e-05	1	4.81199e-05
ENSG00000160469.16	BRSK1	7996	1.06076	1042.58	173.559	5.45401e-07	chr19:55235210:GA:G	-46862	170	211	0.413725	1	6.96141e-08	-0.406136	0.0725171	0.00029997	0.000351463	1	0.000728092
ENSG00000133247.13	KMT5C	8081	1.05785	1098.94	174.678	1.01966e-05	chr19:55338901:G:A	-952	135	156	0.305882	1	2.19407e-06	-0.250639	0.051401	0.00689931	0.00837561	1	0.0126297
ENSG00000108107.14	RPL28	8013	1.06124	1061.25	174.089	1.53716e-36	chr19:55385959:A:G	614	136	160	0.313726	1	6.18382e-42	-0.303789	0.0174706	9.999e-05	1.55966e-35	1	5.79114e-34
ENSG00000063241.7	ISOC2	7845	1.0423	1034.21	175.129	1.14827e-05	chr19:55461189:CACCCGGTCTCGGAA:C	-1154	189	255	0.5	1	2.58978e-06	-0.154304	0.0318846	0.00759924	0.00960686	1	0.0142268
ENSG00000179954.15	SSC5D	7826	1.05026	1054.53	175.777	1.14653e-05	chr19:55489529:G:T	1125	63	71	0.139216	1	2.69769e-06	0.55823	0.115567	0.00789921	0.00941481	1	0.0139862
ENSG00000063245.14	EPN1	8662	1.06615	1504.61	179.746	1.03214e-05	chr19:55675220:C:T	-6	10	10	0.0196078	1	3.27413e-06	0.285038	0.0595333	0.0109989	0.0113577	1	0.0164336
ENSG00000063245.14	EPN1	8662	1.07226	1484.9	179.197	4.97112e-05	chr19:55950807:C:T	275581	7	7	0.0137255	1	1.81409e-05	0.291555	0.0663727	0.0564944	0.057004	2	0.063391
ENSG00000223638.3	RFPL4A	8683	1.0178	1060.46	167.071	3.66655e-15	chr19:55784314:CAT:C	25300	127	138	0.270588	1	1.08117e-17	0.732675	0.0776396	9.999e-05	2.41756e-12	1	1.4681e-11
ENSG00000223638.3	RFPL4A	8683	1.01937	1064.48	166.941	2.14183e-07	chr19:55756679:A:G	-2335	171	209	0.409804	1	1.60638e-08	0.383256	0.0650326	9.999e-05	0.000192182	2	0.000418951
ENSG00000223638.3	RFPL4A	8683	1.0137	1071.54	167.299	2.98244e-06	chr19:56038868:G:A	279854	68	72	0.141176	1	3.6991e-07	-0.412679	0.0784362	0.00259974	0.00293194	3	0.00498349
ENSG00000223638.3	RFPL4A	8683	1.02004	1043.74	166.492	9.13445e-06	chr19:55696271:G:C	-62743	21	21	0.0411765	1	1.30172e-06	-0.687993	0.137797	0.0079992	0.0085697	4	0.0128796
ENSG00000142409.5	ZNF787	7091	1.03368	1122.44	179.506	5.8143e-06	chr19:56106567:C:T	-14713	27	30	0.0588235	1	1.60694e-06	0.275936	0.0558058	0.00389961	0.00541114	1	0.00859212
ENSG00000267454.5	ZNF582-AS1	7264	1.05034	1021.78	176.366	6.17808e-14	chr19:56404486:C:A	10830	178	235	0.460784	1	1.12338e-15	-0.546555	0.0627547	9.999e-05	1.89302e-11	1	1.05549e-10
ENSG00000166770.10	ZNF667-AS1	7221	1.06002	878.143	172.754	1.71868e-11	chr19:56495046:A:G	17796	110	127	0.24902	1	3.90573e-13	-0.540196	0.0695031	9.999e-05	4.98714e-09	1	2.12907e-08
ENSG00000196263.7	ZNF471	7228	1.04722	971.871	176.719	5.01099e-06	chr19:56548718:G:C	40875	124	151	0.296078	1	1.12376e-06	0.352061	0.0700995	0.00339966	0.00370081	1	0.00611284
ENSG00000196867.7	ZFP28	7245	1.04693	977.675	177.681	6.04743e-16	chr19:56552896:C:T	13948	137	173	0.339216	1	7.69002e-18	0.531382	0.0560866	9.999e-05	1.54533e-13	1	1.05927e-12
ENSG00000269696.1	AC007228.11	7138	1.0175	1023.54	180.115	1.59228e-10	chr19:56564718:C:T	-2693	127	153	0.3	1	1.40019e-11	0.618846	0.0863066	9.999e-05	1.23048e-07	1	4.38487e-07
ENSG00000127903.13	ZNF835	7168	1.06743	813.308	172.342	1.94345e-07	chr19:56591910:A:C	-79873	113	135	0.264706	-1	1.88852e-08	0.495033	0.0845041	0.00019998	8.50137e-05	1	0.000197491
ENSG00000267871.5	CTC-444N24.6	6229	1.04561	629.856	175.679	1.43207e-05	chr19:57279245:G:A	-1089	135	170	0.333333	-1	3.45256e-06	0.363636	0.0761493	0.00589941	0.00710058	1	0.0109271
ENSG00000131845.14	ZNF304	6206	1.02736	654.804	177.897	6.31476e-09	chr19:57387465:T:C	36105	187	241	0.472549	-1	6.62367e-10	0.303541	0.046783	9.999e-05	2.91124e-06	1	8.55357e-06
ENSG00000188785.11	ZNF548	7291	1.06404	896.206	177.4	2.25189e-22	chr19:57407776:C:A	17926	50	52	0.101961	1	6.58052e-25	0.512602	0.0431982	9.999e-05	1.24551e-20	1	1.53459e-19
ENSG00000188785.11	ZNF548	7291	1.06386	876.528	176.816	1.94962e-06	chr19:57392550:C:T	2700	90	94	0.184314	1	4.4398e-07	0.191583	0.0366872	0.00049995	0.00110493	2	0.00206712
ENSG00000188785.11	ZNF548	7291	1.05445	920.131	178.541	5.37879e-05	chr19:57427992:T:G	38142	9	9	0.0176471	1	2.00576e-05	-0.428472	0.0980655	0.0373963	0.0400018	3	0.0476158
ENSG00000186230.6	ZNF749	7344	1.06757	796.233	174.425	1.98594e-08	chr19:57432329:A:G	-3000	184	235	0.460784	-1	1.83533e-09	0.359836	0.0570958	9.999e-05	7.271e-06	1	2.00044e-05
ENSG00000186230.6	ZNF749	7344	1.05938	828.015	175.893	3.02423e-05	chr19:57191394:A:T	-243935	7	8	0.0156863	1	8.62379e-06	-0.929364	0.203477	0.0163984	0.0193473	2	0.0260057
ENSG00000276449.1	AC004076.5	6266	1.03915	546.502	172.047	3.32129e-18	chr19:57432329:A:G	-17360	184	235	0.460784	-1	5.18394e-21	-0.772112	0.0731353	9.999e-05	4.72566e-16	1	3.98001e-15
ENSG00000197128.11	ZNF772	6247	1.0487	565.516	172.479	2.22732e-24	chr19:57449823:A:T	-27747	127	161	0.315686	1	3.77819e-28	0.577986	0.0447876	9.999e-05	1.18375e-22	1	1.742e-21
ENSG00000105136.20	ZNF419	6232	1.04271	601.898	175.267	2.68274e-05	chr19:57494168:A:G	6457	57	63	0.123529	1	6.88028e-06	0.29844	0.0646129	0.0133987	0.01318	1	0.0186834
ENSG00000251369.8	ZNF550	6088	1.04657	560.63	173.186	3.4214e-12	chr19:57597637:A:T	37774	90	108	0.211765	1	6.44394e-14	0.221203	0.0274231	9.999e-05	7.38043e-10	1	3.45969e-09
ENSG00000171649.11	ZIK1	6062	1.03677	532.269	172.381	1.16695e-08	chr19:57588338:C:T	9882	116	143	0.280392	1	7.22432e-10	-0.28447	0.0439509	9.999e-05	3.93377e-06	1	1.13187e-05
ENSG00000121417.13	ZNF211	5886	1.0702	537.981	172.558	3.43323e-12	chr19:57637294:G:GT	6899	76	83	0.162745	1	5.82848e-14	0.585648	0.0724585	9.999e-05	4.3638e-10	1	2.10423e-09
ENSG00000083828.15	ZNF586	5317	1.06178	450.053	171.4	1.96257e-13	chr19:57824987:G:A	55332	177	238	0.466667	-1	1.686e-15	0.380881	0.0440535	9.999e-05	2.05626e-11	1	1.14323e-10
ENSG00000178935.5	ZNF552	5264	1.03726	466.73	174.03	1.95299e-09	chr19:57803905:G:A	-11008	149	180	0.352941	1	1.10969e-10	-0.291269	0.0427758	9.999e-05	5.3415e-07	1	1.74261e-06
ENSG00000269343.6	ZNF587B	6164	1.05033	613.424	173.247	9.10061e-11	chr19:57788560:G:T	-31380	172	221	0.433333	1	3.28502e-12	-0.447107	0.0602596	9.999e-05	2.35633e-08	1	9.23223e-08
ENSG00000269343.6	ZNF587B	6164	1.04191	647.127	175.256	1.14916e-06	chr19:57840921:G:A	20981	47	51	0.1	-1	2.02351e-07	-0.511222	0.0949383	0.00049995	0.000539695	2	0.00107931
ENSG00000198466.11	ZNF587	5204	1.03932	420.466	170.634	3.66012e-11	chr19:57859768:G:C	5992	48	55	0.107843	1	6.79589e-13	-0.385008	0.0501262	9.999e-05	7.4582e-09	1	3.1128e-08
ENSG00000269867.1	CTD-2583A14.8	6070	1.03293	703.665	178.85	5.06631e-09	chr19:57854338:A:G	-13546	33	37	0.072549	1	6.33671e-10	-0.637042	0.0980368	9.999e-05	2.32526e-06	1	6.93355e-06
ENSG00000269867.1	CTD-2583A14.8	6070	1.03227	723.741	179.766	0.000117216	chr19:57273344:G:A	-594540	76	80	0.156863	1	4.83528e-05	0.340608	0.0819922	0.0716928	0.0740254	2	0.0778532
ENSG00000270804.1	CTD-2583A14.11	6070	1.03449	665.291	176.823	9.69797e-20	chr19:57875394:A:G	7221	124	153	0.3	1	3.99053e-22	0.844095	0.0771788	9.999e-05	1.75723e-17	1	1.67687e-16
ENSG00000270804.1	CTD-2583A14.11	6070	1.04097	671.295	176.934	3.12656e-05	chr19:57753056:T:C	-115117	151	184	0.360784	1	9.51662e-06	-0.347544	0.076475	0.0150985	0.0174122	2	0.0237632
ENSG00000204514.9	ZNF814	5126	1.03231	431.387	173.088	1.30489e-12	chr19:57850234:G:C	-38840	159	201	0.394118	1	2.07501e-14	-0.590209	0.071553	9.999e-05	2.78962e-10	1	1.37782e-09
ENSG00000196724.12	ZNF418	5822	1.0536	564.047	173.544	5.19237e-05	chr19:58189093:T:C	253700	12	12	0.0235294	1	1.39191e-05	1.08921	0.244463	0.0235976	0.0233222	1	0.0305177
ENSG00000196724.12	ZNF418	5822	1.04473	553.733	173.473	1.74872e-05	chr19:58009284:G:GT	73891	29	31	0.0607843	1	3.98148e-06	0.659699	0.139061	0.00669933	0.00767941	2	0.0117055
ENSG00000176593.7	CTD-2368P22.1	5544	1.05188	561.833	175.549	3.6111e-18	chr19:57995416:C:T	-6645	129	152	0.298039	-1	2.15854e-20	-0.480308	0.0463592	9.999e-05	3.42878e-16	1	2.9294e-15
ENSG00000176593.7	CTD-2368P22.1	5544	1.06384	554.56	174.063	2.40257e-06	chr19:57974448:AGTATTTTATCCC:A	-27613	5	6	0.0117647	1	4.56707e-07	0.969912	0.185945	0.00029997	0.000848197	2	0.00162702
ENSG00000176593.7	CTD-2368P22.1	5544	1.04819	564.095	175.444	5.21961e-05	chr19:57894070:G:A	-107991	138	173	0.339216	1	1.63747e-05	-0.19171	0.0433966	0.0222978	0.0239631	3	0.0312215
ENSG00000166704.11	ZNF606	4764	1.04287	326.35	168.141	3.81115e-07	chr19:57994869:C:T	-8480	129	152	0.298039	-1	2.79915e-08	-0.271565	0.0469737	9.999e-05	8.30242e-05	1	0.000193265
ENSG00000176293.19	ZNF135	4543	1.03456	335.461	172.126	8.97506e-07	chr19:58062353:CTTAT:C	3114	109	122	0.239216	1	1.09584e-07	0.362957	0.0658831	0.00029997	0.000224096	1	0.00048235
ENSG00000121413.12	ZSCAN18	4315	1.02685	315.991	172.342	3.57247e-06	chr19:58087303:C:T	-31124	95	109	0.213725	1	5.54608e-07	0.381591	0.0737609	0.00059994	0.000929491	1	0.00176797
ENSG00000181894.14	ZNF329	4151	1.05529	268.338	166.532	5.46517e-07	chr19:58141747:G:A	-13363	75	84	0.164706	1	3.69896e-08	0.357427	0.0624179	9.999e-05	8.78564e-05	1	0.000203574
ENSG00000198131.13	ZNF544	3920	1.05038	254.973	167.709	8.15194e-07	chr19:58264447:T:C	35853	140	173	0.339216	1	6.65133e-08	-0.259297	0.046223	9.999e-05	0.000132628	1	0.000297698
ENSG00000268516.2	CTD-3138B18.5	3728	1.05692	245.317	168.396	9.87156e-11	chr19:58273861:C:T	-4947	130	157	0.307843	-1	1.55929e-12	-0.486563	0.0645096	9.999e-05	8.70562e-09	1	3.60363e-08
ENSG00000278129.1	ZNF8	4360	1.04773	400.96	175.56	1.72436e-20	chr19:58288980:A:G	10029	151	196	0.384314	1	3.97569e-23	0.491868	0.043644	9.999e-05	1.02716e-18	1	1.08253e-17
ENSG00000278129.1	ZNF8	4360	1.06365	387.524	173.582	0.000257607	chr19:58237578:G:A	-41373	83	95	0.186275	1	8.72434e-05	0.205744	0.0513658	0.0763924	0.0796596	2	0.0824175
ENSG00000142396.10	ERVK3-1	4243	1.05773	350.087	171.275	0.000139498	chr19:58303227:G:A	-2092	11	11	0.0215686	1	3.83908e-05	-0.662632	0.15735	0.0361964	0.0390122	2	0.0466374
ENSG00000283103.1	LLNLR-245B6.1	3520	1.0616	226.239	168.122	3.63224e-05	chr19:58309084:A:G	-17849	48	50	0.0980392	1	6.28444e-06	-0.291657	0.0628617	0.00439956	0.00592508	1	0.00931592
ENSG00000268895.5	A1BG-AS1	3419	1.04394	213.252	166.728	1.08613e-08	chr19:58330814:A:G	-16937	39	41	0.0803922	1	3.42093e-10	-0.80957	0.122513	9.999e-05	1.28498e-06	1	3.97693e-06
ENSG00000279611.1	CTD-2619J13.5	3407	1.04988	219.761	168.004	3.27059e-05	chr19:58330814:A:G	-19981	39	41	0.0803922	1	5.50693e-06	-0.701001	0.150113	0.00339966	0.00547799	1	0.00868038
ENSG00000121410.11	A1BG	3393	1.01418	222.366	170.457	1.61828e-06	chr19:58331436:T:C	-22063	79	96	0.188235	1	1.8968e-07	-0.325458	0.060302	0.00039996	0.000319587	1	0.00066723
ENSG00000268049.1	CTD-2619J13.9	3380	1.03649	217.162	168.828	4.46302e-05	chr19:58315168:A:G	-43522	96	111	0.217647	1	8.38381e-06	-0.43526	0.0951733	0.00679932	0.00801584	1	0.0121544
ENSG00000152475.6	ZNF837	3322	1.04039	218.585	169.653	8.15236e-05	chr19:58057750:C:G	-323310	163	209	0.409804	-1	1.79134e-05	0.249805	0.0568363	0.0137986	0.0147482	1	0.0205705
ENSG00000083845.8	RPS5	3310	1.04216	210.463	168.73	1.94918e-25	chr19:58387069:T:C	669	128	147	0.288235	1	5.34629e-30	-0.222388	0.0164684	9.999e-05	4.58516e-24	1	7.50985e-23
ENSG00000171574.17	ZNF584	3281	1.05492	199.892	166.473	7.05431e-18	chr19:58406068:A:G	4564	96	107	0.209804	1	2.86335e-21	-0.784037	0.0736609	9.999e-05	2.10488e-16	1	1.82812e-15
ENSG00000232098.3	CTD-2619J13.14	3269	1.03436	198.51	166.394	4.20299e-07	chr19:58417419:A:G	8935	123	146	0.286275	1	2.66335e-08	0.271504	0.046884	0.00019998	5.95334e-05	1	0.000141433
ENSG00000268912.1	CTD-2619J13.17	3226	1.07699	185.286	163.607	4.49289e-11	chr19:58439756:T:C	8608	186	245	0.480392	-1	2.81646e-13	-0.559621	0.0715077	9.999e-05	1.92085e-09	1	8.59338e-09
ENSG00000131849.11	ZNF132	3720	1.04563	313.966	172.265	4.99427e-23	chr19:58439756:T:C	-466	186	245	0.480392	-1	1.75049e-26	-0.668538	0.0540309	9.999e-05	1.91899e-21	1	2.57383e-20
ENSG00000131849.11	ZNF132	3720	1.0413	310.23	172.174	2.39998e-08	chr19:58433722:A:G	-6500	95	107	0.209804	1	1.79195e-09	-0.42378	0.0671945	9.999e-05	4.49092e-06	2	1.27975e-05
ENSG00000130726.11	TRIM28	2801	1.03439	192.191	170.34	5.04722e-05	chr19:58556256:C:T	12165	120	141	0.276471	1	1.06214e-05	0.0740212	0.0163822	0.0069993	0.00810915	1	0.0122727
ENSG00000099326.8	MZF1	3216	1.00504	306.752	176.756	9.56847e-05	chr19:58545624:C:T	-26953	31	32	0.0627451	1	3.31678e-05	0.269969	0.0635663	0.0264974	0.0283544	1	0.0359462
ENSG00000099326.8	MZF1	3216	1.01984	298.997	175.771	7.20419e-05	chr19:58501767:G:A	-70810	120	140	0.27451	-1	2.28643e-05	-0.147302	0.0339619	0.0185981	0.0195798	2	0.0262767
ENSG00000213753.10	CENPBD1P1	2753	1.03348	181.343	169.182	4.23746e-05	chr19:58552960:C:T	-22485	37	39	0.0764706	1	8.05969e-06	0.402757	0.0878911	0.00429957	0.00641019	1	0.00998875
ENSG00000196476.11	C20orf96	4382	1.02387	812.183	181.96	3.78103e-11	chr20:277092:A:G	-13686	150	185	0.362745	-1	3.63603e-12	0.456782	0.0617261	9.999e-05	2.01141e-08	1	7.94708e-08
ENSG00000177732.8	SOX12	4502	1.03791	776.75	179.133	3.5578e-08	chr20:325621:A:G	26	15	15	0.0294118	1	5.24879e-09	-0.614413	0.100661	9.999e-05	1.82591e-05	1	4.72048e-05
ENSG00000101255.10	TRIB3	5321	1.05195	982.014	178.189	9.52631e-17	chr20:374836:T:C	12001	169	218	0.427451	1	1.29921e-18	0.502383	0.0515441	9.999e-05	1.92432e-14	1	1.42437e-13
ENSG00000101255.10	TRIB3	5321	1.05097	957.611	177.212	1.43077e-08	chr20:384031:A:AT	21196	57	61	0.119608	1	1.70017e-09	-0.488725	0.0773725	9.999e-05	7.57114e-06	2	2.07506e-05
ENSG00000125826.20	RBCK1	4801	1.022	770.85	178.309	3.44809e-18	chr20:410381:T:C	2883	67	70	0.137255	1	2.61198e-20	0.299825	0.0290513	9.999e-05	1.25832e-15	1	1.02801e-14
ENSG00000271303.1	SRXN1	6296	1.05156	1158.43	180.379	7.03689e-27	chr20:653266:G:T	-104	118	143	0.280392	1	1.249e-29	-0.496066	0.0370293	9.999e-05	5.13936e-25	1	9.09533e-24
ENSG00000271303.1	SRXN1	6296	1.0532	1136.37	179.916	5.36969e-15	chr20:651264:C:T	-2106	170	224	0.439216	-1	1.66724e-16	-0.309223	0.0343226	9.999e-05	1.50923e-12	2	9.39528e-12
ENSG00000215397.3	SCRT2	5623	1.04701	789.982	175.934	4.47042e-06	chr20:660640:C:A	-15539	120	144	0.282353	1	9.34022e-07	-0.363627	0.0718322	0.00279972	0.00264842	1	0.00454763
ENSG00000125898.12	FAM110A	6995	1.05086	1238.58	180.982	3.7278e-14	chr20:830064:A:G	-3651	191	253	0.496078	-1	1.73443e-15	-0.235394	0.0272286	9.999e-05	1.34601e-11	1	7.62347e-11
ENSG00000125898.12	FAM110A	6995	1.03427	1256.3	182.405	1.1515e-06	chr20:853509:C:A	19794	182	242	0.47451	1	3.51323e-07	0.143912	0.0273063	0.00059994	0.00113836	2	0.00212383
ENSG00000101282.8	RSPO4	7670	1.03004	1358.61	181.116	7.88486e-16	chr20:1017923:C:G	15659	84	90	0.176471	-1	2.52638e-17	-0.932263	0.10026	9.999e-05	4.62044e-13	1	3.04021e-12
ENSG00000101282.8	RSPO4	7670	1.02438	1361.34	181.522	2.69752e-05	chr20:1060218:G:A	57954	92	104	0.203922	-1	1.0499e-05	-0.435028	0.0962096	0.0310969	0.0329117	2	0.0405761
ENSG00000101298.13	SNPH	7867	1.04067	1458.72	181.435	2.00634e-31	chr20:1286835:T:G	20519	72	80	0.156863	1	1.78696e-34	-0.584252	0.0390354	9.999e-05	2.18277e-29	1	5.29263e-28
ENSG00000101298.13	SNPH	7867	1.052	1446.25	180.675	5.18113e-05	chr20:833725:C:G	-432591	59	61	0.119608	1	2.0551e-05	-0.215577	0.0494115	0.0617938	0.0616118	2	0.0673507
ENSG00000234684.6	SDCBP2-AS1	6856	1.03878	1114.41	180.821	2.78107e-07	chr20:1367324:C:T	41919	35	35	0.0686275	1	6.04246e-08	-0.736166	0.130784	0.00029997	0.000222735	1	0.000479648
ENSG00000125775.14	SDCBP2	6854	1.04745	1008	177.406	6.4835e-06	chr20:1325648:T:C	-3591	60	62	0.121569	1	1.57636e-06	0.537045	0.108521	0.00389961	0.00502519	1	0.00804869
ENSG00000088832.16	FKBP1A	6843	1.05262	1041.35	179.016	6.01725e-06	chr20:1364659:G:C	-28513	183	238	0.466667	-1	1.61573e-06	-0.0941687	0.0190495	0.00379962	0.00467354	1	0.00755204
ENSG00000088833.17	NSFL1C	7724	1.05345	1318.32	179.965	2.06848e-18	chr20:1467721:T:G	29	127	151	0.296078	1	2.72823e-20	-0.235926	0.0228609	9.999e-05	4.43561e-16	1	3.74731e-15
ENSG00000088833.17	NSFL1C	7724	1.0383	1375.23	181.589	3.94651e-06	chr20:1487272:T:C	19580	168	203	0.398039	1	1.27857e-06	-0.114155	0.0228533	0.00269973	0.00435911	2	0.0070885
ENSG00000196209.12	SIRPB2	7726	1.05811	1297.59	177.87	1.89874e-21	chr20:1475880:G:A	-15707	60	62	0.121569	1	8.22197e-24	-0.372784	0.0324034	9.999e-05	2.27601e-19	1	2.52773e-18
ENSG00000196209.12	SIRPB2	7726	1.05927	1267.57	177.303	1.00828e-07	chr20:1467783:AC:A	-23804	153	193	0.378431	1	1.67589e-08	-0.138077	0.0234674	0.00029997	7.31818e-05	2	0.000171643
ENSG00000196209.12	SIRPB2	7726	1.05898	1303.39	177.956	3.28016e-05	chr20:1500404:G:C	8817	85	96	0.188235	1	1.12085e-05	-0.190766	0.0423268	0.030297	0.0338392	3	0.0415168
ENSG00000125900.12	SIRPD	6866	1.04115	966.005	178.388	1.15549e-10	chr20:1537766:T:C	-21077	164	198	0.388235	1	7.78605e-12	0.263486	0.0362387	9.999e-05	5.67406e-08	1	2.12011e-07
ENSG00000101307.15	SIRPB1	7826	1.02291	1261.52	179.195	5.50297e-62	chr20:1615827:A:G	-4234	112	126	0.247059	1	1.19464e-68	0.610302	0.0225403	9.999e-05	3.19639e-60	1	7.25953e-58
ENSG00000101307.15	SIRPB1	7826	1.02481	1288.28	179.555	8.42016e-12	chr20:1535971:G:C	-84090	95	104	0.203922	1	6.35882e-13	0.182967	0.0237709	9.999e-05	6.80904e-09	2	2.85235e-08
ENSG00000101307.15	SIRPB1	7826	1.034	1256.44	178.649	3.30531e-05	chr20:1562341:C:G	-57720	160	196	0.384314	1	1.17571e-05	-0.0961693	0.021391	0.0349965	0.0359629	3	0.0436974
ENSG00000237914.5	SIRPG-AS1	6915	1.0395	934.393	177.112	2.78516e-07	chr20:1641609:G:A	8101	114	130	0.254902	1	4.4037e-08	-0.42185	0.0741149	0.00029997	0.000184623	1	0.000404089
ENSG00000198053.11	SIRPA	6672	1.01012	843.895	178.388	5.56351e-06	chr20:1915454:C:T	21079	154	190	0.372549	1	1.41846e-06	-0.084164	0.0169283	0.00419958	0.0044176	1	0.00717334
ENSG00000125780.11	TGM3	7556	1.02199	980.286	177.932	9.41801e-10	chr20:2299969:A:G	3968	80	85	0.166667	-1	8.68e-11	0.427077	0.0623058	9.999e-05	6.73803e-07	1	2.17323e-06
ENSG00000125780.11	TGM3	7556	1.01481	1022.12	179.529	2.63446e-05	chr20:1864538:T:A	-431463	163	208	0.407843	1	9.13268e-06	-0.201505	0.0442467	0.0233977	0.0250225	2	0.0323973
ENSG00000125835.18	SNRPB	7525	1.04186	916.715	176.994	6.96949e-07	chr20:2474655:T:A	3802	129	153	0.3	-1	1.32243e-07	-0.11284	0.0206216	0.00029997	0.000460933	1	0.000933859
ENSG00000125835.18	SNRPB	7525	1.04775	907.762	176.45	6.73342e-06	chr20:2470765:T:A	-88	10	10	0.0196078	1	1.63684e-06	0.341304	0.0690718	0.00439956	0.00467801	2	0.00755836
ENSG00000101361.16	NOP56	7550	1.04803	957.585	178.79	1.82471e-09	chr20:2652650:G:C	505	78	86	0.168627	1	2.01412e-10	0.219596	0.0327514	9.999e-05	9.05126e-07	1	2.86574e-06
ENSG00000101361.16	NOP56	7550	1.03587	999.693	180.498	1.40069e-05	chr20:2659160:G:A	7015	78	92	0.180392	1	4.80777e-06	-0.135907	0.0289083	0.010299	0.0117455	2	0.0169174
ENSG00000088881.20	EBF4	6305	1.05213	645.925	173.677	7.20482e-15	chr20:2709519:G:A	16641	62	67	0.131373	1	5.65853e-17	-0.694381	0.0757146	9.999e-05	1.16704e-12	1	7.32845e-12
ENSG00000088882.7	CPXM1	6293	1.03057	719.044	178.329	2.51917e-05	chr20:2800117:CGCGCGCGTGCACTGTGTGT:C	-520	20	22	0.0431373	1	7.69222e-06	0.857982	0.186793	0.0138986	0.0156695	1	0.0216758
ENSG00000215305.9	VPS16	7549	1.0296	1061.63	181.783	6.48585e-15	chr20:2862039:A:C	21336	166	210	0.411765	1	2.92636e-16	-0.305808	0.0342742	9.999e-05	3.17646e-12	1	1.90602e-11
ENSG00000215305.9	VPS16	7549	1.03791	1041.7	180.598	6.0566e-05	chr20:2840754:C:T	51	25	25	0.0490196	1	2.4312e-05	0.352874	0.081637	0.0525947	0.0541321	2	0.0608478
ENSG00000132670.20	PTPRA	6342	1.04463	663.833	174.108	5.9413e-06	chr20:2878203:GT:G	4783	157	202	0.396078	-1	1.13558e-06	-0.214727	0.0427739	0.00289971	0.00301516	1	0.00510659
ENSG00000215251.3	FASTKD5	6488	1.04282	711.245	176.66	4.03976e-06	chr20:3120216:G:A	-29044	171	208	0.407843	1	8.76795e-07	-0.326966	0.0644173	0.00159984	0.00219175	1	0.00383894
ENSG00000185019.16	UBOX5	7731	1.04221	1027.72	179.454	5.36769e-15	chr20:3144371:C:G	-15825	179	226	0.443137	1	1.5247e-16	0.335028	0.0371301	9.999e-05	1.81314e-12	1	1.11096e-11
ENSG00000185019.16	UBOX5	7731	1.03732	1040.81	180.083	7.38122e-05	chr20:3735810:A:G	575614	153	192	0.376471	-1	2.94518e-05	0.154829	0.0362087	0.0618938	0.0660701	2	0.0712179
ENSG00000088899.14	LZTS3	6509	1.02783	731.044	178.054	3.09932e-05	chr20:3199580:T:C	25988	128	158	0.309804	1	9.55269e-06	0.203078	0.0447005	0.0187981	0.0199183	1	0.0266675
ENSG00000198171.12	DDRGK1	7714	1.03381	1085.76	182.067	7.4964e-07	chr20:3217796:A:T	13111	119	144	0.282353	1	2.14131e-07	-0.229016	0.0426226	0.00049995	0.00063035	1	0.00124327
ENSG00000198171.12	DDRGK1	7714	1.05101	1020.64	179.72	7.45838e-05	chr20:3184882:C:T	-19803	78	90	0.176471	1	2.92447e-05	0.208569	0.0487569	0.059794	0.062795	2	0.0683434
ENSG00000125877.12	ITPA	7701	1.02125	1032.52	180.546	2.10233e-18	chr20:3215744:G:A	6876	52	55	0.107843	1	3.19191e-20	-0.430805	0.0418381	9.999e-05	1.04962e-15	1	8.606e-15
ENSG00000125877.12	ITPA	7701	1.02942	1046.94	180.477	1.70416e-09	chr20:3217796:A:T	8928	119	144	0.282353	1	2.26747e-10	0.192044	0.0287331	9.999e-05	1.19336e-06	2	3.71277e-06
ENSG00000132622.10	HSPA12B	7688	1.02205	1065.98	181.084	2.91198e-25	chr20:3753520:T:C	20853	23	23	0.045098	1	9.78054e-28	2.15567	0.168655	9.999e-05	1.0317e-22	1	1.52981e-21
ENSG00000132622.10	HSPA12B	7688	1.02569	1076.23	181.295	1.30476e-05	chr20:3765423:A:T	32756	49	52	0.101961	1	4.66624e-06	0.522906	0.111065	0.0118988	0.012358	2	0.0176782
ENSG00000101220.17	C20orf27	7832	1.03607	1017.92	178.714	1.60637e-56	chr20:3765423:A:T	-2964	49	52	0.101961	1	4.73064e-63	0.965229	0.0388486	9.999e-05	2.00824e-55	1	3.25789e-53
ENSG00000101220.17	C20orf27	7832	1.03981	1002.32	178.117	8.08378e-05	chr20:3753520:T:C	-14867	23	23	0.045098	1	2.94506e-05	-0.252254	0.0589926	0.0665933	0.0691583	2	0.0737938
ENSG00000101224.17	CDC25B	7835	1.03537	1091.15	180.22	7.92264e-10	chr20:3807832:C:T	21060	180	240	0.470588	-1	9.42711e-11	0.157202	0.0229829	9.999e-05	5.19557e-07	1	1.69906e-06
ENSG00000101224.17	CDC25B	7835	1.02798	1110.07	181.006	1.42176e-07	chr20:3782383:A:G	-4389	131	146	0.286275	1	3.15957e-08	0.149646	0.0259866	9.999e-05	0.000122041	2	0.000275294
ENSG00000275491.1	LINC01730	6748	1.05868	705.224	174.01	1.66144e-62	chr20:3810869:G:T	2512	182	243	0.476471	-1	6.1471e-72	1.09758	0.0388406	9.999e-05	3.97516e-63	1	1.15254e-60
ENSG00000088888.17	MAVS	6825	1.03615	752.189	175.208	1.21857e-16	chr20:3866196:C:T	19397	169	219	0.429412	1	7.21815e-19	0.331048	0.0336795	9.999e-05	3.04842e-14	1	2.21315e-13
ENSG00000125779.21	PANK2	7930	1.02349	1067.4	178.782	2.79379e-09	chr20:3886448:G:A	-2421	171	221	0.433333	1	3.23696e-10	0.211159	0.0318983	9.999e-05	2.18934e-06	1	6.54976e-06
ENSG00000125779.21	PANK2	7930	1.03644	1009.06	176.629	1.6653e-05	chr20:4840282:G:A	951413	81	91	0.178431	1	4.59749e-06	-0.207319	0.0440031	0.0138986	0.0141313	2	0.0198114
ENSG00000101236.16	RNF24	7926	1.03745	1217.78	179.993	1.65279e-10	chr20:4008558:T:A	-7024	126	149	0.292157	-1	1.8124e-11	0.0988726	0.0138668	9.999e-05	1.11158e-07	1	3.98304e-07
ENSG00000101236.16	RNF24	7926	1.02652	1219.22	180.35	5.237e-08	chr20:4082602:T:C	67020	189	246	0.482353	-1	1.07584e-08	0.0762753	0.0127776	9.999e-05	4.88571e-05	2	0.000117857
ENSG00000101236.16	RNF24	7926	1.04113	1198.03	179.277	8.96627e-06	chr20:3655807:G:A	-359775	41	45	0.0882353	1	2.87928e-06	-0.105816	0.021966	0.00659934	0.00870849	3	0.0130637
ENSG00000088826.17	SMOX	7905	1.05589	1050.39	176.192	1.59453e-08	chr20:4161542:A:G	40562	12	13	0.0254902	1	1.89384e-09	-0.537476	0.0853407	9.999e-05	8.83814e-06	1	2.39963e-05
ENSG00000088826.17	SMOX	7905	1.04938	1115.94	178.432	1.2289e-07	chr20:4180853:C:T	59873	134	161	0.315686	1	2.31723e-08	-0.1646	0.0282788	9.999e-05	8.64906e-05	2	0.000200717
ENSG00000088826.17	SMOX	7905	1.06799	1021.46	174.841	5.19901e-05	chr20:4838378:G:A	717398	6	6	0.0117647	1	1.57622e-05	-0.602355	0.136074	0.0381962	0.0410683	3	0.0486611
ENSG00000101265.15	RASSF2	7128	1.03894	730.084	173.107	9.73649e-06	chr20:4816922:G:A	-6723	190	253	0.496078	-1	1.87062e-06	-0.0656066	0.0133584	0.00449955	0.00574385	1	0.00906234
ENSG00000089063.14	TMEM230	8037	1.03587	1266.92	182.933	7.21661e-30	chr20:5094246:C:T	-18857	178	247	0.484314	-1	1.66573e-32	0.430579	0.0300508	9.999e-05	1.04807e-27	1	2.28513e-26
ENSG00000089063.14	TMEM230	8037	1.04245	1281.16	183.016	1.03806e-05	chr20:5068277:C:T	-44826	44	44	0.0862745	1	4.03318e-06	0.288479	0.0608471	0.00879912	0.0107948	2	0.0157293
ENSG00000101290.13	CDS2	7237	1.0529	886.843	178.603	4.18564e-34	chr20:5180183:G:A	53397	179	234	0.458824	1	3.54033e-38	-0.484381	0.0299837	9.999e-05	8.90613e-33	1	2.68504e-31
ENSG00000205181.5	LINC00654	7110	1.03957	774.847	178.839	3.66625e-08	chr20:5577155:C:A	72542	76	89	0.17451	1	5.27365e-09	0.455844	0.0746928	9.999e-05	1.84528e-05	1	4.76519e-05
ENSG00000125772.12	GPCPD1	7847	1.03227	1115.19	183.216	1.85359e-20	chr20:5614109:G:A	3083	13	13	0.0254902	1	4.35039e-22	0.97176	0.0888965	9.999e-05	5.90152e-18	1	5.90022e-17
ENSG00000125772.12	GPCPD1	7847	1.03205	1090.53	182.623	5.38669e-08	chr20:5652306:T:C	41280	77	86	0.168627	1	1.36859e-08	0.229062	0.0386729	9.999e-05	4.23974e-05	2	0.000103465
ENSG00000125772.12	GPCPD1	7847	1.04367	1096.48	182.206	1.94496e-07	chr20:5538061:T:G	-72965	19	20	0.0392157	1	5.33661e-08	0.395754	0.0699721	9.999e-05	0.000144639	3	0.000322374
ENSG00000125885.13	MCM8	6657	1.00225	736.083	180.841	5.2855e-24	chr20:5997495:C:T	46843	92	110	0.215686	1	1.66956e-26	-0.568437	0.0459518	9.999e-05	3.49679e-21	1	4.55552e-20
ENSG00000125845.6	BMP2	6473	1.0471	535.662	173.853	2.26406e-06	chr20:7767007:C:T	999343	66	70	0.137255	1	3.67528e-07	0.570672	0.108494	0.00059994	0.000865422	1	0.00165703
ENSG00000182621.17	PLCB1	6041	1.05638	453.896	171.733	1.7239e-15	chr20:8427897:A:G	350646	133	161	0.315686	-1	7.11136e-18	0.42386	0.0446821	9.999e-05	1.58535e-13	1	1.08615e-12
ENSG00000125869.9	LAMP5	6305	1.0348	690.301	178.329	8.62761e-06	chr20:9515779:T:C	1421	80	89	0.17451	1	2.31166e-06	0.369018	0.0758576	0.00509949	0.00489358	1	0.00785914
ENSG00000132623.15	ANKEF1	6803	1.01713	1023.71	184.058	4.82887e-24	chr20:10035081:C:A	40	86	93	0.182353	1	5.46336e-26	-0.76722	0.0628264	9.999e-05	2.20256e-21	1	2.92537e-20
ENSG00000132623.15	ANKEF1	6803	1.02885	992.134	182.481	2.50549e-05	chr20:9834806:T:C	-200235	14	14	0.027451	1	1.02187e-05	-0.636831	0.140643	0.0213979	0.0217927	2	0.0287594
ENSG00000125863.18	MKKS	7290	1.01265	1010.26	182.152	5.97404e-10	chr20:10433995:G:A	-227	23	24	0.0470588	1	8.6909e-11	-0.659161	0.0961673	9.999e-05	5.00785e-07	1	1.64004e-06
ENSG00000125863.18	MKKS	7290	1.01167	1011.5	182.322	2.3614e-06	chr20:10452118:G:A	17896	188	253	0.496078	1	7.65895e-07	-0.225996	0.0442649	0.00309969	0.0022124	2	0.00387163
ENSG00000101247.17	NDUFAF5	5547	1.03269	379.78	172.479	7.57823e-09	chr20:13823167:C:A	38217	64	73	0.143137	1	4.42461e-10	0.451346	0.0687862	9.999e-05	1.87008e-06	1	5.66554e-06
ENSG00000089177.18	KIF16B	8481	1.04956	983.662	175.175	9.39277e-28	chr20:16579685:G:A	6251	63	64	0.12549	1	3.66744e-31	-0.927056	0.0665996	9.999e-05	5.82055e-26	1	1.12666e-24
ENSG00000089177.18	KIF16B	8481	1.03962	1025.09	176.842	5.58974e-18	chr20:16579498:A:G	6064	107	121	0.237255	-1	6.00375e-20	0.468028	0.0458154	9.999e-05	1.53618e-15	2	1.24604e-14
ENSG00000089177.18	KIF16B	8481	1.03773	1031.85	177.256	6.17924e-09	chr20:16489137:A:G	-84297	145	191	0.37451	1	8.07732e-10	-0.243189	0.0376632	9.999e-05	3.99398e-06	3	1.14823e-05
ENSG00000089177.18	KIF16B	8481	1.04091	980.84	175.502	4.65645e-06	chr20:16469421:A:AG	-104013	15	15	0.0294118	1	1.14354e-06	-0.63839	0.127146	0.00269973	0.00359048	4	0.00595297
ENSG00000125864.13	BFSP1	7239	1.01987	718.784	177.347	1.38507e-07	chr20:17505647:A:T	-63573	180	234	0.458824	1	2.04217e-08	0.357475	0.0611814	0.00019998	8.21927e-05	1	0.000191525
ENSG00000125868.15	DSTN	8333	1.00793	1000.27	180.1	1.06823e-11	chr20:17648517:G:A	78654	168	204	0.4	1	7.85636e-13	0.25524	0.0333242	9.999e-05	9.20618e-09	1	3.80159e-08
ENSG00000125868.15	DSTN	8333	1.0202	994.1	179.417	7.52812e-06	chr20:17481266:T:C	-88597	72	86	0.168627	1	2.25898e-06	0.182372	0.0374447	0.00679932	0.00669525	2	0.0103778
ENSG00000089006.16	SNX5	7917	1.05489	744.627	173.493	8.02587e-08	chr20:17960576:G:A	-8336	62	65	0.127451	1	8.26178e-09	-0.264614	0.0439644	0.00019998	3.42075e-05	1	8.48309e-05
ENSG00000089006.16	SNX5	7917	1.0522	776.215	174.816	2.76801e-05	chr20:17968468:AAAG:A	-444	5	5	0.00980392	1	7.31433e-06	-0.677565	0.147123	0.0147985	0.0169969	2	0.0232827
ENSG00000125871.13	MGME1	7916	1.05688	707.345	171.064	3.91629e-31	chr20:17994132:C:T	25151	58	61	0.119608	1	5.91524e-36	-1.053	0.0680854	9.999e-05	7.31402e-30	1	1.81876e-28
ENSG00000125871.13	MGME1	7916	1.06054	695.726	170.569	9.09653e-07	chr20:18011117:G:A	42136	182	242	0.47451	-1	1.12796e-07	-0.247367	0.0449324	0.00049995	0.00039439	2	0.000809634
ENSG00000125871.13	MGME1	7916	1.05629	712.437	171.166	2.69528e-05	chr20:17875543:G:C	-93438	123	144	0.282353	-1	5.97786e-06	-0.224329	0.0482182	0.0138986	0.0148486	3	0.0207021
ENSG00000149474.13	KAT14	6602	1.04981	556.738	171.871	5.85371e-07	chr20:18146668:C:A	8550	160	191	0.37451	1	6.52024e-08	0.24807	0.0441904	0.00019998	0.000213735	1	0.000462459
ENSG00000101310.14	SEC23B	6410	1.04358	545.766	172.675	4.02191e-11	chr20:18490020:A:G	-17473	75	78	0.152941	-1	1.03543e-12	0.400567	0.0526313	9.999e-05	9.98633e-09	1	4.10509e-08
ENSG00000232388.4	LINC00493	6479	1.05675	562.531	173.971	4.24627e-05	chr20:18511867:C:T	-55480	108	124	0.243137	1	1.0774e-05	-0.194832	0.0431517	0.0153985	0.0186191	1	0.0251584
ENSG00000125821.11	DTD1	6486	1.05636	539.624	171.144	1.00214e-06	chr20:18537418:C:T	-50475	177	242	0.47451	-1	1.1464e-07	0.31544	0.057353	0.00029997	0.000345145	1	0.000716201
ENSG00000273148.1	RP5-1068E13.7	6482	1.05488	518.258	170.85	3.17025e-05	chr20:18794220:C:T	-309	70	77	0.15098	1	6.35894e-06	0.408266	0.0880461	0.0111989	0.0126936	1	0.0180918
ENSG00000185052.11	SLC24A3	6397	1.03018	556.379	175.738	2.61589e-06	chr20:19308662:A:G	96016	31	35	0.0686275	1	5.00375e-07	0.453842	0.0873595	0.00079992	0.00117867	1	0.00219153
ENSG00000088970.15	KIZ	4003	1.01124	351.86	178.996	1.17557e-10	chr20:21123269:T:G	-2714	156	195	0.382353	-1	8.61133e-12	-0.339441	0.046796	9.999e-05	3.40076e-08	1	1.30799e-07
ENSG00000178726.6	THBD	6238	1.04793	428.74	172.499	1.35446e-31	chr20:23123230:T:C	73489	49	51	0.1	-1	1.50867e-36	0.85638	0.0548116	9.999e-05	2.52071e-30	1	6.49333e-29
ENSG00000279447.1	RP4-737E23.6	6255	1.05087	432.144	171.792	2.75749e-18	chr20:23121864:T:G	49142	48	50	0.0980392	-1	3.90244e-21	0.840819	0.0793319	9.999e-05	2.02926e-16	1	1.76921e-15
ENSG00000125810.9	CD93	6276	1.04488	439.047	171.871	5.82312e-26	chr20:23123230:T:C	36890	49	51	0.1	-1	4.30603e-30	0.669529	0.049469	9.999e-05	2.42732e-24	1	4.06352e-23
ENSG00000125814.17	NAPB	6776	1.04256	466.817	173.264	2.15536e-17	chr20:23347908:A:C	-73611	46	46	0.0901961	1	6.19973e-20	0.750485	0.0736252	9.999e-05	2.5058e-15	1	1.99921e-14
ENSG00000101439.8	CST3	6828	1.01805	491.189	175.679	1.32204e-18	chr20:23632154:A:G	-6319	82	88	0.172549	1	4.57182e-21	-0.3412	0.0322628	9.999e-05	3.42765e-16	1	2.9294e-15
ENSG00000274173.1	RP4-568C11.4	6902	1.04645	445.15	174.06	9.8125e-24	chr20:24980213:A:G	48373	50	56	0.109804	1	6.54667e-27	0.894448	0.0714264	9.999e-05	4.85075e-22	1	6.78657e-21
ENSG00000274173.1	RP4-568C11.4	6902	1.04829	448.268	174.018	4.46397e-08	chr20:24994579:C:G	62739	106	124	0.243137	1	4.85556e-09	0.315069	0.0514707	9.999e-05	1.16199e-05	2	3.09993e-05
ENSG00000274173.1	RP4-568C11.4	6902	1.04085	457.766	174.535	2.20178e-05	chr20:25049211:G:T	117371	5	5	0.00980392	1	5.84754e-06	-0.966956	0.207617	0.00659934	0.00816425	3	0.0123427
ENSG00000077984.5	CST7	6881	1.0337	440.03	174.826	6.61031e-20	chr20:24993328:ATTTGATAAAGTTTATTAAGT:A	44098	59	65	0.127451	1	1.49908e-22	-0.466274	0.0420879	9.999e-05	7.94467e-18	1	7.85646e-17
ENSG00000077984.5	CST7	6881	1.0218	437.709	175.225	3.01043e-12	chr20:24949060:G:A	-170	25	26	0.0509804	1	8.95501e-14	-0.514849	0.064228	9.999e-05	8.35944e-10	2	3.88918e-09
ENSG00000101474.11	APMAP	6748	1.05441	380.505	170.736	1.6737e-12	chr20:24957630:C:G	-35349	60	65	0.127451	1	2.13991e-14	-0.307585	0.0372973	9.999e-05	1.96476e-10	1	9.88327e-10
ENSG00000101474.11	APMAP	6748	1.04736	383.415	171.636	0.000140055	chr20:24913473:C:T	-79506	125	145	0.284314	1	3.9302e-05	-0.115391	0.0274387	0.0460954	0.044565	2	0.0520428
ENSG00000154930.14	ACSS1	6500	1.0357	418.913	176.289	3.71546e-07	chr20:25046442:C:T	-12538	139	174	0.341176	-1	6.6142e-08	0.180073	0.0320814	0.00019998	0.000112063	1	0.000254641
ENSG00000154930.14	ACSS1	6500	1.04417	411.129	175.423	5.8872e-05	chr20:24873783:CA:C	-185197	121	138	0.270588	1	1.87352e-05	-0.161525	0.0368311	0.0182982	0.019898	2	0.0266487
ENSG00000154930.14	ACSS1	6500	1.03945	429.238	176.642	0.000107706	chr20:24444501:G:A	-614479	6	6	0.0117647	1	3.94e-05	-0.652044	0.155054	0.0363964	0.0393236	3	0.0469396
ENSG00000100994.11	PYGB	5664	1.05628	307.604	169.727	1.57056e-17	chr20:25261033:G:C	12964	157	206	0.403922	1	2.19045e-20	0.378362	0.0365484	9.999e-05	7.37343e-16	1	6.11923e-15
ENSG00000100994.11	PYGB	5664	1.05447	316.626	170.348	1.82142e-12	chr20:25585849:A:G	337780	105	127	0.24902	1	2.20771e-14	0.329762	0.0400107	9.999e-05	1.76744e-10	2	8.93357e-10
ENSG00000100997.18	ABHD12	4388	1.03655	182.965	169.201	1.94284e-05	chr20:25566979:CA:C	175996	173	227	0.445098	1	3.21571e-06	0.179337	0.0374303	0.00159984	0.00284216	1	0.00484975
ENSG00000101004.14	NINL	4430	1.04113	194.942	168.566	3.52965e-13	chr20:25276566:A:G	-308951	61	68	0.133333	1	2.31126e-15	0.836981	0.0973233	9.999e-05	2.58201e-11	1	1.4199e-10
ENSG00000101004.14	NINL	4430	1.03701	187.411	168.856	0.000550866	chr20:25253530:C:T	-331987	154	200	0.392157	1	0.000169435	-0.263617	0.0687736	0.0887911	0.0886928	2	0.0892268
ENSG00000130684.13	ZNF337	3447	1.03843	105.861	165.452	1.0586e-13	chr20:25674384:A:G	-22457	33	33	0.0647059	1	2.50126e-16	-0.731035	0.081747	9.999e-05	4.18239e-12	1	2.48771e-11
ENSG00000149531.15	FRG1BP	726	1.02477	23.0908	170.752	8.10891e-05	chr20:30309441:T:C	-67931	183	230	0.45098	1	1.89472e-05	0.366158	0.0835637	0.00069993	0.00158505	1	0.00286617
ENSG00000101294.16	HM13	2467	1.05694	114.768	165.825	7.57118e-15	chr20:31552051:C:T	37623	77	86	0.168627	1	1.1122e-17	0.392202	0.0416416	9.999e-05	1.7437e-13	1	1.18866e-12
ENSG00000101336.13	HCK	3866	1.05724	209.747	165.805	1.49951e-08	chr20:32033787:G:C	-18401	130	161	0.315686	1	4.51126e-10	-0.0851173	0.012979	9.999e-05	1.4853e-06	1	4.56786e-06
ENSG00000277301.1	RP5-1184F4.7	4202	1.04294	291.536	169.142	3.03149e-10	chr20:32510074:T:C	115	164	218	0.427451	1	6.59351e-12	-0.409919	0.0561596	9.999e-05	4.31905e-08	1	1.63761e-07
ENSG00000197183.14	NOL4L	4147	1.04692	319.325	172.754	6.72764e-08	chr20:32454366:C:T	-130708	161	213	0.417647	1	5.74258e-09	0.228112	0.0374767	9.999e-05	1.27108e-05	1	3.3751e-05
ENSG00000149600.11	COMMD7	4049	1.06261	305.785	170.32	3.37742e-05	chr20:32768474:G:A	24477	65	70	0.137255	1	6.62494e-06	0.163284	0.035285	0.00629937	0.00750538	1	0.0114698
ENSG00000101367.8	MAPRE1	4027	1.03718	337.061	174.128	9.09544e-06	chr20:32832951:T:A	13058	173	234	0.458824	-1	1.85444e-06	0.140603	0.0286175	0.00219978	0.00242888	1	0.00421099
ENSG00000215529.12	EFCAB8	3969	1.06128	286.607	167.611	7.87503e-08	chr20:32860842:A:G	1919	25	26	0.0509804	1	4.05363e-09	-1.07049	0.173989	9.999e-05	1.14047e-05	1	3.04669e-05
ENSG00000101400.5	SNTA1	3934	1.0587	274.839	167.395	1.18423e-20	chr20:33593934:G:A	150042	14	14	0.027451	1	1.73211e-24	1.3477	0.115079	9.999e-05	2.98341e-19	1	3.26808e-18
ENSG00000101421.3	CHMP4B	4632	1.03978	442.716	177.58	1.98357e-12	chr20:33817411:A:G	6107	192	251	0.492157	-1	8.15995e-14	-0.169733	0.0211346	9.999e-05	3.76526e-10	1	1.83247e-09
ENSG00000101421.3	CHMP4B	4632	1.0371	455.671	178.329	2.74174e-09	chr20:33752907:CAA:C	-58397	40	42	0.0823529	1	3.01024e-10	-0.253801	0.0382644	9.999e-05	7.42423e-07	2	2.37544e-06
ENSG00000276073.1	RP5-1125A11.7	3382	1.0538	221.198	169.417	1.97764e-15	chr20:34069572:C:T	80583	170	216	0.423529	-1	4.99829e-18	-0.660444	0.069234	9.999e-05	9.24157e-14	1	6.4582e-13
ENSG00000078747.14	ITCH	3254	1.07241	133.885	163.195	4.6971e-05	chr20:34526698:A:G	163463	178	239	0.468627	1	6.23054e-06	0.0957778	0.0206345	0.00289971	0.00420582	1	0.00686215
ENSG00000101460.12	MAP1LC3A	3339	1.02283	151.218	168.455	4.46276e-16	chr20:34606453:A:G	59599	71	74	0.145098	-1	6.83159e-19	0.44639	0.045376	9.999e-05	3.34442e-14	1	2.42159e-13
ENSG00000100991.11	TRPC4AP	4351	1.02533	220.283	173.274	3.839e-08	chr20:35051453:G:A	-41418	47	48	0.0941176	1	3.46187e-09	-0.210615	0.0340595	9.999e-05	6.22311e-06	1	1.73137e-05
ENSG00000100991.11	TRPC4AP	4351	1.03803	220.008	171.568	4.82173e-06	chr20:35318836:T:C	225965	11	11	0.0215686	1	7.90262e-07	-0.349928	0.0686289	0.00069993	0.000803807	2	0.00154929
ENSG00000088298.12	EDEM2	3443	1.05058	129.22	167.062	3.87096e-11	chr20:35139628:C:T	-7736	73	81	0.158824	1	4.13678e-13	-0.282047	0.0363332	9.999e-05	1.8611e-09	1	8.34525e-09
ENSG00000279253.1	RP4-614O4.13	3407	1.03351	125.591	166.571	1.89526e-09	chr20:35283872:A:C	19685	90	104	0.203922	1	4.11646e-11	-0.554928	0.0794623	9.999e-05	1.40733e-07	1	4.96831e-07
ENSG00000126005.16	MMP24-AS1	4238	1.03502	230.66	172.761	1.30594e-10	chr20:35282250:G:A	4119	91	105	0.205882	1	5.93718e-12	-0.286966	0.0391817	9.999e-05	1.6179e-08	1	6.45975e-08
ENSG00000126005.16	MMP24-AS1	4238	1.03257	228.32	171.578	1.6411e-05	chr20:34322317:G:A	-955814	12	13	0.0254902	1	3.66332e-06	-0.463589	0.0973094	0.00219978	0.00307432	2	0.00519645
ENSG00000126005.16	MMP24-AS1	4238	1.03338	230.215	171.499	5.74986e-05	chr20:36227615:G:A	949484	6	7	0.0137255	1	1.53681e-05	-0.609819	0.137556	0.009999	0.0112189	3	0.0162569
ENSG00000126005.16	MMP24-AS1	4238	1.03356	229.842	171.746	0.000412788	chr20:36195759:G:C	917628	6	6	0.0117647	1	0.000148931	-0.581143	0.150251	0.0779922	0.0823849	4	0.0844549
ENSG00000242372.6	EIF6	4220	1.05959	209.522	168.522	3.50308e-17	chr20:35292343:T:A	7358	42	44	0.0862745	1	5.14425e-20	0.406037	0.0396812	9.999e-05	1.02829e-15	1	8.43619e-15
ENSG00000242372.6	EIF6	4220	1.05131	216.338	168.911	1.7817e-05	chr20:35284782:G:C	-203	11	12	0.0235294	1	3.19042e-06	-0.347181	0.0724144	0.00169983	0.0028283	2	0.00482852
ENSG00000242372.6	EIF6	4220	1.06188	215.292	168.121	0.000110288	chr20:35790284:T:G	505299	20	21	0.0411765	1	2.57784e-05	-0.227686	0.0528415	0.0173983	0.0181104	3	0.0245489
ENSG00000101019.21	UQCC1	3369	1.05917	137.974	165.452	2.54214e-05	chr20:35397472:C:T	-14669	39	43	0.0843137	1	3.43989e-06	-0.287503	0.0601958	0.00179982	0.0024418	1	0.00422908
ENSG00000214078.12	CPNE1	3282	1.02917	177.032	170.143	2.28809e-75	chr20:35630751:G:C	-34008	46	50	0.0980392	1	1.00309e-88	-1.3454	0.0377998	9.999e-05	3.09165e-75	1	2.1065e-72
ENSG00000171222.10	SCAND1	3241	1.05088	199.905	168.907	2.13349e-13	chr20:35954443:C:G	-5029	45	51	0.1	1	1.15623e-15	-0.265549	0.0305058	9.999e-05	1.23777e-11	1	7.03969e-11
ENSG00000131043.11	AAR2	3112	1.04836	188.779	167.376	2.44595e-09	chr20:36255034:G:A	18575	13	13	0.0254902	1	6.2185e-11	-0.664687	0.0961736	9.999e-05	2.23277e-07	1	7.68332e-07
ENSG00000101079.20	NDRG3	3329	1.03789	281.708	171.282	3.4266e-05	chr20:36732100:AAC:A	-13978	117	130	0.254902	1	7.15239e-06	0.256626	0.0556675	0.00809919	0.00792591	1	0.0120382
ENSG00000149636.15	DSN1	3303	1.0482	319.164	175.227	3.02488e-08	chr20:36787037:G:A	13219	10	10	0.0196078	1	2.94733e-09	-1.09475	0.176218	9.999e-05	5.41778e-06	1	1.52317e-05
ENSG00000101347.8	SAMHD1	3413	1.02637	315.552	173.696	6.47221e-06	chr20:36939427:T:G	-12416	159	208	0.407843	1	1.217e-06	0.139345	0.0278409	0.00109989	0.0017133	1	0.00307563
ENSG00000101407.12	TTI1	4676	1.03219	428.897	174.422	4.86969e-05	chr20:37952348:A:C	-81120	181	232	0.454902	1	1.29408e-05	-0.255593	0.0571525	0.0161984	0.0179948	1	0.024419
ENSG00000101413.11	RPRD1B	4676	1.02977	424.291	174.05	1.16688e-06	chr20:38111570:T:C	78024	79	92	0.180392	1	1.74158e-07	0.239947	0.0443144	0.00029997	0.000389586	1	0.000800979
ENSG00000101425.12	BPI	5645	1.04287	675.463	177.857	3.94611e-10	chr20:38318684:ATAC:A	58535	25	25	0.0490196	1	3.24122e-11	-0.825854	0.117522	9.999e-05	1.36718e-07	1	4.83534e-07
ENSG00000101425.12	BPI	5645	1.04202	664.917	177.435	1.80127e-05	chr20:38290163:A:G	30014	135	162	0.317647	-1	5.27774e-06	-0.256126	0.0547261	0.0079992	0.00970501	2	0.0143485
ENSG00000224635.1	RP4-564F22.5	4732	1.05879	380.064	170.536	1.50988e-32	chr20:38415226:C:T	-1571	103	120	0.235294	1	4.51133e-38	1.21176	0.0751692	9.999e-05	1.06806e-31	1	3.00712e-30
ENSG00000196756.11	SNHG17	5617	1.06265	585.215	173.726	2.94993e-54	chr20:38430252:T:C	-5101	78	85	0.166667	1	6.62354e-62	1.30311	0.053261	9.999e-05	1.1093e-54	1	1.75772e-52
ENSG00000196756.11	SNHG17	5617	1.05644	594.431	174.535	8.23249e-08	chr20:38435028:T:C	-325	172	218	0.427451	1	1.02564e-08	-0.250218	0.0418518	9.999e-05	2.72609e-05	2	6.88827e-05
ENSG00000196756.11	SNHG17	5617	1.06229	608.753	174.789	0.000122087	chr20:37450582:T:G	-984771	21	23	0.045098	1	4.13041e-05	-0.320245	0.0763645	0.0554945	0.0592026	3	0.0653198
ENSG00000101442.9	ACTR5	4824	1.0569	344.849	168.161	2.94048e-10	chr20:38791407:A:C	42965	147	174	0.341176	1	5.52337e-12	-0.299432	0.0408541	9.999e-05	3.95591e-08	1	1.50832e-07
ENSG00000101452.14	DHX35	4839	1.0444	383.346	172.499	5.43024e-07	chr20:38981491:C:T	19192	146	168	0.329412	1	6.31444e-08	-0.304989	0.0542676	0.00019998	0.000140123	1	0.000313282
ENSG00000204103.3	MAFB	4851	1.05789	387.851	171.91	6.44039e-05	chr20:40554499:G:A	-134741	14	14	0.027451	1	1.54719e-05	0.496389	0.112053	0.0181982	0.019418	1	0.0260879
ENSG00000101052.12	IFT52	5445	1.04059	631.625	177.013	1.80401e-12	chr20:43656512:GTTTTGTT:G	65581	15	15	0.0294118	1	5.80072e-14	-1.03236	0.127716	9.999e-05	4.85288e-10	1	2.32362e-09
ENSG00000101057.15	MYBL2	5344	1.03958	668.164	178.191	5.98233e-46	chr20:43668004:A:C	985	89	93	0.182353	-1	1.28346e-51	-0.999658	0.0483765	9.999e-05	8.24704e-45	1	6.05083e-43
ENSG00000132823.10	OSER1	6169	1.05937	849.619	177.11	5.4064e-07	chr20:44210980:A:G	189	75	84	0.164706	1	1.07969e-07	0.13107	0.0237695	0.00049995	0.000283459	2	0.000597848
ENSG00000132823.10	OSER1	6169	1.06222	832.362	176.591	0.000123449	chr20:44209910:A:G	-881	174	232	0.454902	1	4.5789e-05	0.100751	0.0241717	0.0822918	0.0823384	3	0.0844136
ENSG00000223891.5	OSER1-AS1	6169	1.03621	906.632	179.28	7.08691e-08	chr20:44211350:T:C	390	48	53	0.103922	1	1.47838e-08	0.429785	0.0727291	9.999e-05	4.45907e-05	1	0.000108449
ENSG00000223891.5	OSER1-AS1	6169	1.02959	920.515	179.892	1.90105e-24	chr20:44211379:A:G	419	61	63	0.123529	1	9.4732e-27	0.773375	0.0619678	9.999e-05	4.20033e-22	2	5.9069e-21
ENSG00000223891.5	OSER1-AS1	6169	1.03897	926.175	179.857	8.59719e-15	chr20:44218800:G:C	7840	106	128	0.25098	1	3.90794e-16	0.465079	0.0523411	9.999e-05	2.89157e-12	3	1.74043e-11
ENSG00000223891.5	OSER1-AS1	6169	1.02377	965.029	181.628	5.56869e-06	chr20:44217900:A:G	6940	127	155	0.303922	1	2.10614e-06	0.213591	0.0437024	0.00219978	0.00468522	4	0.00756668
ENSG00000124120.10	TTPAL	5125	1.07102	561.236	174.972	1.68488e-10	chr20:44509278:G:T	33392	14	17	0.0333333	1	7.51566e-12	0.653696	0.089832	9.999e-05	2.90503e-08	1	1.12495e-07
ENSG00000132824.13	SERINC3	6163	1.04714	874.207	180.047	1.7548e-18	chr20:44521668:G:A	-441	21	21	0.0411765	1	2.31859e-20	-0.436874	0.0422345	9.999e-05	3.01023e-16	1	2.58315e-15
ENSG00000132824.13	SERINC3	6163	1.04543	886.305	180.366	0.00010585	chr20:44210000:G:C	-312109	14	15	0.0294118	1	4.44812e-05	-0.204257	0.0489256	0.0751925	0.0787631	2	0.081676
ENSG00000168734.13	PKIG	5164	1.0248	569.071	176.444	1.98976e-22	chr20:44618153:GTCCAGC:G	86368	76	83	0.162745	1	2.4826e-25	-0.435892	0.0363619	9.999e-05	3.79785e-20	1	4.5042e-19
ENSG00000196839.12	ADA	5447	1.06339	510.639	172.597	5.09479e-12	chr20:44648047:A:G	-4186	106	122	0.239216	1	9.28051e-14	0.300766	0.0375619	9.999e-05	7.22514e-10	1	3.38922e-09
ENSG00000283440.1	RP11-445H22.3	6506	1.03805	907.763	181.903	1.07876e-17	chr20:44671690:C:G	8192	171	211	0.413725	-1	3.2554e-19	0.504435	0.0506526	9.999e-05	2.82243e-15	1	2.24264e-14
ENSG00000283440.1	RP11-445H22.3	6506	1.03934	877.268	180.821	1.69179e-08	chr20:44644879:G:C	-18619	40	41	0.0803922	1	3.25105e-09	-0.557557	0.0899722	9.999e-05	9.42139e-06	2	2.55087e-05
ENSG00000283440.1	RP11-445H22.3	6506	1.04441	890.059	181.054	7.25062e-05	chr20:43722160:G:A	-941338	7	7	0.0137255	1	3.17647e-05	0.874745	0.205431	0.0534947	0.054236	3	0.0609546
ENSG00000166913.12	YWHAB	5779	1.04032	493.55	174.207	8.21072e-23	chr20:44908559:T:C	22883	128	159	0.311765	1	4.43168e-26	-0.24316	0.0198789	9.999e-05	6.57849e-21	1	8.27748e-20
ENSG00000101104.12	PABPC1L	6831	1.0456	748.111	176.857	1.17593e-12	chr20:44912542:G:C	2480	154	195	0.382353	1	5.38783e-14	0.30381	0.0374868	9.999e-05	3.33212e-10	1	1.63451e-09
ENSG00000101104.12	PABPC1L	6831	1.04475	754.673	176.933	1.82115e-07	chr20:44936089:C:T	26027	8	8	0.0156863	1	3.40192e-08	-0.840478	0.146262	9.999e-05	9.0525e-05	2	0.000209188
ENSG00000101104.12	PABPC1L	6831	1.03678	755.997	177.452	6.06899e-05	chr20:44931841:G:A	21779	142	166	0.32549	1	2.26985e-05	-0.185173	0.0426659	0.0386961	0.0393909	3	0.0470035
ENSG00000101104.12	PABPC1L	6831	1.03837	766.266	177.681	0.000114464	chr20:45314374:C:A	404312	8	8	0.0156863	1	4.64353e-05	-0.576483	0.138407	0.0750925	0.0751633	4	0.0787642
ENSG00000025772.7	TOMM34	6783	1.04602	680.969	175.671	7.59056e-39	chr20:44960400:G:A	-86	110	121	0.237255	1	8.70435e-44	-0.927654	0.0513833	9.999e-05	1.20423e-37	1	5.36276e-36
ENSG00000025772.7	TOMM34	6783	1.04077	721.065	177.605	1.52759e-11	chr20:44960192:G:C	-294	16	16	0.0313726	1	9.26277e-13	0.920599	0.120583	9.999e-05	5.12655e-09	2	2.18653e-08
ENSG00000025772.7	TOMM34	6783	1.04029	700	176.614	3.94963e-05	chr20:45827883:C:T	867397	7	7	0.0137255	1	1.27804e-05	0.717021	0.160186	0.0215978	0.0231823	3	0.0303617
ENSG00000101109.11	STK4	5674	1.05266	449.5	172.499	9.08525e-06	chr20:45023765:C:T	57291	84	90	0.176471	1	1.6557e-06	-0.099314	0.0201121	0.00259974	0.00298087	1	0.00505605
ENSG00000124102.4	PI3	6761	1.02663	652.649	177.847	1.91179e-09	chr20:45157529:T:G	-17347	61	66	0.129412	1	1.90101e-10	-0.880948	0.131186	9.999e-05	8.58912e-07	1	2.73212e-06
ENSG00000124102.4	PI3	6761	1.03119	652.379	177.556	1.89917e-05	chr20:45189256:A:C	14380	86	95	0.186275	1	5.64192e-06	0.542481	0.116289	0.00839916	0.0105928	2	0.0154747
ENSG00000124233.11	SEMG1	5599	1.03863	475.33	176.856	7.18683e-08	chr20:45189878:T:G	-17119	70	76	0.14902	1	9.28465e-09	-0.577504	0.0963283	9.999e-05	2.25791e-05	1	5.7673e-05
ENSG00000204070.9	SYS1	5495	1.03307	480.088	174.265	2.41392e-12	chr20:45379687:G:C	17750	111	136	0.266667	-1	5.15192e-14	0.339207	0.0418647	9.999e-05	5.78535e-10	1	2.74502e-09
ENSG00000124251.10	TP53TG5	6511	1.02934	757.373	180.914	0.000129709	chr20:45421276:T:TC	13387	104	122	0.239216	-1	5.71346e-05	0.293114	0.0712737	0.0862914	0.0862523	1	0.087459
ENSG00000124251.10	TP53TG5	6511	1.03794	731.334	179.353	0.000143237	chr20:45762301:C:T	354412	28	30	0.0588235	1	5.91962e-05	-0.568273	0.138481	0.0873913	0.0897208	2	0.0899452
ENSG00000124155.17	PIGT	5390	1.08161	459.408	171.93	2.8887e-05	chr20:45427712:GATGGGC:G	11645	94	106	0.207843	1	6.1036e-06	0.161082	0.0346686	0.00849915	0.00893024	1	0.0133566
ENSG00000101457.12	DNTTIP1	5482	1.03837	455.819	173.696	1.35838e-21	chr20:45783824:G:A	-8113	136	170	0.333333	-1	9.62305e-25	0.211071	0.0178952	9.999e-05	1.21885e-19	1	1.3934e-18
ENSG00000101470.9	TNNC2	5571	1.0517	468.75	174.03	4.26164e-06	chr20:45718938:G:A	-114807	155	202	0.396078	1	7.70828e-07	0.333659	0.0653806	0.00079992	0.0014147	1	0.0025894
ENSG00000124104.18	SNX21	5572	1.08571	460.039	171.341	2.35488e-05	chr20:45898144:G:A	64334	164	207	0.405882	1	4.6361e-06	-0.285254	0.0605774	0.0049995	0.0070337	1	0.0108315
ENSG00000101473.16	ACOT8	5637	1.05559	483.015	174.619	3.24059e-05	chr20:45323723:G:A	-533683	18	18	0.0352941	1	8.21164e-06	-0.438297	0.0957369	0.010399	0.0120265	1	0.0172692
ENSG00000100979.14	PLTP	5642	1.03524	456.753	173.088	1.45948e-30	chr20:45910853:G:C	-1302	168	214	0.419608	-1	3.13014e-35	-0.799579	0.0526158	9.999e-05	7.23593e-29	1	1.72385e-27
ENSG00000101017.13	CD40	5877	1.07206	535.19	174.05	9.12174e-16	chr20:46118447:G:A	175	88	97	0.190196	1	5.63687e-18	0.359138	0.0377198	9.999e-05	6.13049e-14	1	4.34201e-13
ENSG00000198185.11	ZNF334	5641	1.04318	530.01	175.365	3.11941e-10	chr20:46531776:A:G	18217	92	101	0.198039	1	1.60372e-11	0.66952	0.0936788	9.999e-05	8.26767e-08	1	3.01885e-07
ENSG00000124151.18	NCOA3	6896	1.04157	965.304	178.773	3.05381e-09	chr20:47460373:C:T	-41529	27	27	0.0529412	1	3.57124e-10	0.298532	0.0452183	9.999e-05	1.70515e-06	1	5.19474e-06
ENSG00000124151.18	NCOA3	6896	1.04295	980.831	179.275	4.46226e-05	chr20:47477949:A:G	-23953	130	152	0.298039	-1	1.61592e-05	0.0934273	0.0211364	0.0345965	0.0367278	2	0.0444011
ENSG00000196562.14	SULF2	7069	1.02861	895.997	176.375	3.10171e-13	chr20:47678394:T:A	-108222	125	147	0.288235	1	1.30352e-14	-0.260129	0.0312049	9.999e-05	1.46264e-10	1	7.46774e-10
ENSG00000196562.14	SULF2	7069	1.03606	905.127	176.361	6.34916e-08	chr20:47734984:G:T	-51632	8	9	0.0176471	1	1.08262e-08	-0.581973	0.097468	9.999e-05	3.9783e-05	2	9.76134e-05
ENSG00000196562.14	SULF2	7069	1.04388	855.702	174.438	5.73104e-07	chr20:47769431:C:T	-17185	152	194	0.380392	-1	1.06976e-07	-0.157424	0.0285283	0.00049995	0.000344295	3	0.000714655
ENSG00000196562.14	SULF2	7069	1.03725	895.498	175.951	1.59849e-06	chr20:47551923:C:A	-234693	9	9	0.0176471	1	3.81044e-07	-0.558924	0.106339	0.00069993	0.00110276	4	0.00206362
ENSG00000196562.14	SULF2	7069	1.03029	904.577	176.481	2.24618e-05	chr20:48448706:C:A	662090	5	5	0.00980392	1	7.49231e-06	-0.680849	0.147953	0.0167983	0.0176398	5	0.0240137
ENSG00000235621.8	LINC00494	6159	1.03486	511.626	174.05	1.34348e-07	chr20:48366987:C:T	7037	44	45	0.0882353	1	1.44951e-08	0.502807	0.0850858	9.999e-05	4.84705e-05	1	0.000116966
ENSG00000124198.8	ARFGEF2	5916	1.04064	477.762	175.934	1.96219e-07	chr20:49157718:A:T	235828	88	98	0.192157	-1	2.66457e-08	-0.12048	0.0208052	9.999e-05	6.31786e-05	1	0.000149494
ENSG00000124207.16	CSE1L	7008	1.04645	631.812	174.668	3.43453e-07	chr20:49106590:G:C	60344	168	219	0.429412	1	4.86892e-08	-0.181397	0.0319754	0.00019998	0.000143683	1	0.000320506
ENSG00000124207.16	CSE1L	7008	1.05449	626.484	173.977	2.76997e-06	chr20:48918182:G:A	-128064	24	25	0.0490196	1	4.99655e-07	0.381225	0.0733649	0.00079992	0.00119722	2	0.00222384
ENSG00000124201.14	ZNFX1	5741	1.0341	389.467	172.361	5.63443e-08	chr20:49278705:A:G	528	91	105	0.205882	1	4.49106e-09	-0.116311	0.0189639	9.999e-05	1.49985e-05	1	3.93501e-05
ENSG00000177410.12	ZFAS1	5744	1.0615	387.363	170.595	4.32469e-05	chr20:49280569:T:C	1944	12	12	0.0235294	1	9.00084e-06	-0.345758	0.0758757	0.00939906	0.0125705	1	0.0179354
ENSG00000124226.10	RNF114	6754	1.04023	735.653	178.321	8.51833e-07	chr20:49822914:G:A	-113422	52	53	0.103922	1	1.84246e-07	0.375706	0.0695227	0.00049995	0.000457534	1	0.000927524
ENSG00000124226.10	RNF114	6754	1.02816	784.709	180.679	0.000125264	chr20:49888929:C:T	-47407	43	44	0.0862745	1	5.43716e-05	-0.295913	0.071738	0.0849915	0.0865862	2	0.0876428
ENSG00000244687.11	UBE2V1	6672	1.0398	791.621	178.097	2.88179e-06	chr20:50120856:G:A	4897	96	110	0.215686	1	7.07798e-07	-0.179028	0.0349502	0.00149985	0.00175804	1	0.00314642
ENSG00000244687.11	UBE2V1	6672	1.04547	770.736	176.927	8.10593e-05	chr20:50681674:C:T	565715	5	5	0.00980392	1	2.77678e-05	0.699197	0.162971	0.0506949	0.0523055	2	0.0591753
ENSG00000203999.8	LINC01270	6690	1.04805	891.198	178.908	2.37108e-17	chr20:50276418:A:AC	-16302	145	172	0.337255	-1	3.94889e-19	-0.37557	0.037822	9.999e-05	4.55735e-15	1	3.54267e-14
ENSG00000203999.8	LINC01270	6690	1.03984	893.237	179.362	7.60776e-08	chr20:50311975:A:G	19255	184	243	0.476471	-1	1.48202e-08	-0.203798	0.0344973	9.999e-05	4.55647e-05	2	0.000110522
ENSG00000203999.8	LINC01270	6690	1.0445	934.62	180.455	5.71912e-07	chr20:50278177:G:T	-14543	7	7	0.0137255	1	1.50619e-07	0.758879	0.139336	0.00039996	0.000374797	3	0.000772905
ENSG00000124243.17	BCAS4	7050	1.0493	971.618	180.283	1.31394e-14	chr20:50834068:G:C	39174	58	64	0.12549	1	4.82078e-16	0.392315	0.0443546	9.999e-05	3.62786e-12	1	2.174e-11
ENSG00000124243.17	BCAS4	7050	1.04104	996.535	181.168	7.02459e-05	chr20:50599720:T:G	-195174	8	8	0.0156863	1	2.94728e-05	-0.542807	0.126947	0.0607939	0.0595051	2	0.0655836
ENSG00000054793.13	ATP9A	7228	1.04901	782.117	175.622	4.28221e-27	chr20:51765786:C:G	-2848	161	210	0.411765	1	1.2351e-30	-0.62486	0.0455359	9.999e-05	2.31768e-25	1	4.23933e-24
ENSG00000054793.13	ATP9A	7228	1.03721	815.612	177.349	4.87431e-05	chr20:51732077:G:A	-36557	191	248	0.486275	1	1.60443e-05	-0.222192	0.0502481	0.0327967	0.034003	2	0.0417027
ENSG00000101115.12	SALL4	7191	1.04274	860.141	179.68	1.56722e-10	chr20:51690486:C:T	-112034	22	23	0.045098	1	1.46083e-11	1.28555	0.179416	9.999e-05	6.72922e-08	1	2.49182e-07
ENSG00000101115.12	SALL4	7191	1.04294	881.264	180.695	1.50883e-07	chr20:51773643:A:G	-28877	120	136	0.266667	-1	3.28332e-08	-0.46858	0.0814777	0.00039996	8.89503e-05	2	0.000205829
ENSG00000020256.19	ZFP64	6269	1.03864	601.271	175.738	2.8837e-06	chr20:52278021:A:G	73713	158	191	0.37451	1	5.5911e-07	-0.239933	0.0463939	0.00089991	0.00133253	1	0.00245218
ENSG00000197670.6	RP4-724E16.2	6069	1.03539	776.408	179.016	2.58114e-11	chr20:53570298:G:A	17528	16	16	0.0313726	1	1.57905e-12	1.13512	0.150539	9.999e-05	1.05383e-08	1	4.31507e-08
ENSG00000171940.13	ZNF217	6041	1.03793	733.949	176.601	3.37263e-16	chr20:53570298:G:A	-39609	16	16	0.0313726	1	3.14672e-18	0.432691	0.04503	9.999e-05	8.09754e-14	1	5.68204e-13
ENSG00000019186.9	CYP24A1	7620	1.03966	1044.54	181.447	2.41942e-10	chr20:54160378:T:C	-13595	102	120	0.235294	1	2.95634e-11	-0.550472	0.0781562	9.999e-05	1.35987e-07	1	4.81198e-07
ENSG00000019186.9	CYP24A1	7620	1.0348	1059.06	181.966	9.15115e-07	chr20:54174247:T:G	274	38	39	0.0764706	-1	2.64399e-07	-0.679801	0.127555	0.00079992	0.000749463	2	0.00145276
ENSG00000101138.11	CSTF1	6600	1.0699	667.688	173.304	4.08378e-06	chr20:56408019:C:T	15648	60	65	0.127451	1	6.95746e-07	-0.483414	0.0943208	0.00149985	0.00174702	1	0.00312957
ENSG00000087589.16	CASS4	7780	1.05139	999.375	178.66	3.88014e-07	chr20:56430168:G:A	18056	48	49	0.0960784	1	7.87105e-08	-0.171108	0.0306812	0.00039996	0.000253149	1	0.000539684
ENSG00000087589.16	CASS4	7780	1.04059	1004.52	179.094	2.77516e-05	chr20:56721676:C:T	309564	49	53	0.103922	1	9.43717e-06	0.123969	0.027267	0.019898	0.0233516	2	0.0305503
ENSG00000280387.1	RP5-1153D9.5	6774	1.04453	702.712	173.755	1.03558e-05	chr20:56467557:TA:T	-54695	154	192	0.376471	1	2.09896e-06	0.274596	0.0562013	0.00429957	0.00571099	1	0.00901363
ENSG00000101146.12	RAE1	6800	1.02962	1004.93	180.684	4.23164e-06	chr20:56876968:G:A	-474042	16	16	0.0313726	1	1.22195e-06	-0.676995	0.135286	0.0029997	0.00356385	1	0.00591458
ENSG00000124256.14	ZBP1	6852	1.05011	920.355	176.483	2.23596e-06	chr20:57628137:G:A	7561	24	24	0.0470588	1	4.42703e-07	-0.4658	0.0892181	0.00159984	0.00147504	1	0.00268686
ENSG00000124164.15	VAPB	5958	1.03557	909.295	180.743	8.93532e-16	chr20:58409296:C:A	20174	155	202	0.396078	1	2.24361e-17	0.425848	0.0457308	9.999e-05	2.97236e-13	1	1.98453e-12
ENSG00000124222.22	STX16	6705	1.03418	1175.37	182.14	3.68947e-09	chr20:58686280:T:C	35027	147	185	0.362745	1	6.38266e-10	-0.170367	0.0262237	9.999e-05	2.80146e-06	1	8.26488e-06
ENSG00000124222.22	STX16	6705	1.04665	1103.84	179.576	2.22591e-05	chr20:57786425:A:G	-864828	56	58	0.113725	1	7.59681e-06	0.196556	0.0427601	0.0173983	0.0200001	2	0.0267565
ENSG00000215440.11	NPEPL1	5809	1.04575	860.638	179.919	2.84115e-10	chr20:58691078:G:A	1947	58	66	0.129412	1	2.603e-11	-0.245126	0.0347043	9.999e-05	1.19436e-07	1	4.26173e-07
ENSG00000254419.1	RP11-261P9.4	5821	1.0275	832.283	179.349	4.11077e-08	chr20:58723571:G:A	12776	189	252	0.494118	-1	6.30034e-09	0.394493	0.0649995	9.999e-05	2.54806e-05	1	6.46359e-05
ENSG00000101158.13	NELFCD	5394	1.04644	748.949	177.995	2.95314e-21	chr20:58989640:C:T	8432	34	37	0.072549	1	8.38781e-24	-0.822542	0.0716148	9.999e-05	3.28132e-19	1	3.58003e-18
ENSG00000101160.13	CTSZ	6257	1.01982	1211.89	185.827	6.98765e-12	chr20:59007902:G:A	655	9	9	0.0176471	1	1.11672e-12	-0.53905	0.0709204	9.999e-05	5.80864e-09	1	2.45821e-08
ENSG00000101160.13	CTSZ	6257	1.03168	1165.7	184.5	2.59823e-05	chr20:58990888:G:C	-16359	84	98	0.192157	-1	1.18863e-05	0.10081	0.0224388	0.0249975	0.0263357	2	0.0338563
ENSG00000101166.15	PRELID3B	5372	1.01962	677.795	175.718	3.35746e-05	chr20:59072388:G:T	29479	169	215	0.421569	-1	9.12599e-06	-0.137167	0.0301221	0.0179982	0.0207137	1	0.027565
ENSG00000124203.6	ZNF831	5390	1.02413	762.705	178.702	8.09969e-09	chr20:59250915:A:G	127534	145	174	0.341176	-1	9.56549e-10	0.169475	0.0263936	9.999e-05	4.57746e-06	1	1.30223e-05
ENSG00000228340.5	MIR646HG	6156	1.0557	674.943	174.128	3.47934e-06	chr20:60315944:G:A	228104	27	31	0.0607843	1	6.15022e-07	-0.515496	0.100068	0.00139986	0.00163365	1	0.00294701
ENSG00000179242.15	CDH4	8460	1.01091	1379.07	185.418	1.13254e-06	chr20:61988268:CA:C	735842	153	188	0.368627	-1	4.29632e-07	-0.397355	0.0760038	0.00139986	0.00144763	1	0.00264187
ENSG00000179242.15	CDH4	8460	1.01382	1383.4	185.216	1.6496e-05	chr20:60297687:G:T	-954739	5	5	0.00980392	1	7.57807e-06	-1.71262	0.372528	0.0215978	0.0212868	2	0.0282065
ENSG00000179253.3	RP11-429E11.3	8705	1.02083	1556.01	185.956	3.41132e-07	chr20:61711234:G:A	-8514	106	121	0.237255	-1	1.32433e-07	-0.3881	0.0709163	0.00069993	0.000449502	2	0.000913007
ENSG00000179253.3	RP11-429E11.3	8705	1.00898	1601.97	187.139	9.38272e-06	chr20:61719737:A:G	-11	145	184	0.360784	-1	4.88778e-06	-0.35837	0.0762776	0.0136986	0.0143114	3	0.0200289
ENSG00000101181.17	MTG2	8744	1.04955	1342.06	179.883	2.18721e-12	chr20:62197527:G:A	14498	100	109	0.213725	1	1.30912e-13	-0.360152	0.0452784	9.999e-05	1.08501e-09	1	4.98497e-09
ENSG00000101181.17	MTG2	8744	1.04223	1411.99	181.354	4.34233e-08	chr20:62193559:G:A	10530	69	74	0.145098	1	8.83474e-09	0.293327	0.0488391	9.999e-05	3.99623e-05	2	9.7926e-05
ENSG00000130703.15	OSBPL2	8686	1.04745	1360.72	179.909	7.54624e-14	chr20:62254659:G:A	22737	34	34	0.0666667	1	3.13103e-15	-0.28734	0.0335983	9.999e-05	3.37682e-11	1	1.83843e-10
ENSG00000130703.15	OSBPL2	8686	1.05793	1306.91	178.36	2.12106e-05	chr20:61829629:G:A	-402293	11	11	0.0215686	1	6.70107e-06	-0.261854	0.0566101	0.0188981	0.021644	2	0.0285797
ENSG00000130702.15	LAMA5	8698	1.03642	1386.82	180.564	3.33793e-24	chr20:62337627:T:C	-29685	50	54	0.105882	-1	1.22323e-26	0.767075	0.0617411	9.999e-05	8.27916e-22	1	1.1419e-20
ENSG00000130702.15	LAMA5	8698	1.04116	1339.91	179.303	2.67383e-05	chr20:62366813:T:C	-499	46	46	0.0901961	1	9.16477e-06	0.299261	0.0657238	0.0288971	0.0301307	2	0.037739
ENSG00000273619.1	RP5-908M14.9	7638	1.04256	998.822	177.465	3.50177e-07	chr20:62372947:C:T	-14023	145	167	0.327451	-1	5.8809e-08	0.432564	0.0767734	9.999e-05	0.000244645	1	0.000522863
ENSG00000275437.1	RP5-908M14.10	7619	1.05207	932.25	175.698	1.43912e-15	chr20:62386309:T:C	-19626	108	118	0.231373	1	1.35445e-17	0.75186	0.0800816	9.999e-05	3.15864e-13	1	2.10273e-12
ENSG00000149679.11	CABLES2	7621	1.03368	1046.08	179.663	3.5037e-11	chr20:62399113:T:A	-8172	174	228	0.447059	-1	2.43534e-12	0.383689	0.0513798	9.999e-05	2.02927e-08	1	8.01532e-08
ENSG00000276317.1	RP11-93B14.10	7705	1.04778	1069.88	179.251	1.54444e-05	chr20:63465627:G:A	813441	40	41	0.0803922	1	4.70239e-06	-0.713585	0.151643	0.0123988	0.0131894	1	0.0186909
ENSG00000101188.4	NTSR1	8709	1.04102	1322.98	177.501	4.13352e-13	chr20:62676549:G:C	-32288	138	166	0.32549	1	1.8671e-14	-0.493244	0.0596048	9.999e-05	2.23975e-10	1	1.12086e-09
ENSG00000101188.4	NTSR1	8709	1.04692	1262.02	176.151	5.11484e-14	chr20:62727649:G:A	18812	183	239	0.468627	1	1.42287e-15	0.572313	0.0659071	9.999e-05	2.10328e-11	2	1.16795e-10
ENSG00000101188.4	NTSR1	8709	1.05487	1243.83	175.209	6.97351e-07	chr20:62743816:C:T	34979	22	24	0.0470588	1	1.32156e-07	0.685109	0.125154	0.00019998	0.000574808	3	0.00114282
ENSG00000101188.4	NTSR1	8709	1.04909	1282.3	176.349	1.06553e-05	chr20:62710120:G:A	1283	143	168	0.329412	1	3.0617e-06	-0.343471	0.0714926	0.00829917	0.0107562	4	0.0156861
ENSG00000101189.6	MRGBP	7543	1.0261	928.699	178.191	4.71769e-08	chr20:62794234:C:G	-2219	71	76	0.14902	1	6.56958e-09	-0.425719	0.0702368	9.999e-05	3.33408e-05	1	8.28323e-05
ENSG00000060491.16	OGFR	7523	1.0434	844.062	175.777	2.3661e-08	chr20:62814091:G:T	9256	155	195	0.382353	1	2.35757e-09	-0.0966703	0.0154568	9.999e-05	1.2252e-05	1	3.2609e-05
ENSG00000092758.15	COL9A3	8580	1.04587	1098.18	174.636	4.35675e-61	chr20:62832170:C:A	15926	92	98	0.192157	1	2.25344e-69	-1.32314	0.0483513	9.999e-05	1.10179e-60	1	2.68109e-58
ENSG00000092758.15	COL9A3	8580	1.04672	1095.97	174.507	2.59413e-22	chr20:62827195:A:T	10951	185	251	0.492157	1	3.17229e-25	0.431809	0.0360728	9.999e-05	3.7881e-20	2	4.49655e-19
ENSG00000092758.15	COL9A3	8580	1.06354	1058.4	172.885	0.000101621	chr20:63314511:G:C	498267	50	55	0.107843	1	3.03665e-05	0.222062	0.0520165	0.0819918	0.0859105	3	0.0871837
ENSG00000101190.12	TCFL5	8557	1.0544	1166.66	176.881	2.62736e-10	chr20:62834164:G:A	-27599	90	97	0.190196	1	2.03049e-11	-0.525313	0.0738784	9.999e-05	1.32362e-07	1	4.6959e-07
ENSG00000101190.12	TCFL5	8557	1.04187	1226.06	178.75	1.41427e-09	chr20:62846860:G:A	-14903	167	213	0.417647	1	1.67572e-10	-0.438999	0.0651369	9.999e-05	9.77039e-07	2	3.07983e-06
ENSG00000101190.12	TCFL5	8557	1.0539	1173.3	177.081	2.90019e-07	chr20:62866570:TAACAA:T	4807	46	53	0.103922	1	5.3615e-08	0.542556	0.0959434	0.00029997	0.00021604	3	0.000466844
ENSG00000273759.1	RP4-563E14.1	7609	1.0407	781.976	173.48	3.73646e-08	chr20:62900111:TG:T	-29186	15	15	0.0294118	1	3.13368e-09	-1.20843	0.194876	9.999e-05	1.87667e-05	1	4.84161e-05
ENSG00000101191.16	DIDO1	7602	1.06618	759.184	171.733	8.28031e-12	chr20:62932056:C:T	-5896	111	127	0.24902	1	1.41901e-13	-0.236213	0.0297567	9.999e-05	1.74937e-09	1	7.86755e-09
ENSG00000101194.17	SLC17A9	8560	1.04473	1166.57	177.754	3.9385e-10	chr20:62939856:C:A	-12791	133	153	0.3	-1	3.1921e-11	-0.302454	0.0430239	9.999e-05	2.34565e-07	1	8.05143e-07
ENSG00000101194.17	SLC17A9	8560	1.03989	1104.98	176.399	1.03184e-06	chr20:62969425:G:A	16778	183	237	0.464706	-1	1.9621e-07	-0.201678	0.0374092	0.00029997	0.000854659	2	0.00163827
ENSG00000225978.3	HAR1A	8425	1.05995	1164.19	178.284	1.63815e-17	chr20:63104308:C:T	1988	114	128	0.25098	1	1.84544e-19	-0.570209	0.0568073	9.999e-05	2.79489e-15	1	2.22335e-14
ENSG00000225978.3	HAR1A	8425	1.06063	1182.35	178.582	1.36027e-06	chr20:63103125:T:C	805	13	13	0.0254902	1	3.17106e-07	0.855272	0.161626	0.00069993	0.0010593	2	0.00198891
ENSG00000101210.10	EEF1A2	6436	1.05466	661.52	171.694	2.58233e-07	chr20:63498958:T:G	-357	52	57	0.111765	1	2.47326e-08	0.76048	0.130994	0.00019998	0.000103794	1	0.000237196
ENSG00000125534.9	PPDPF	6363	1.04774	633.061	170.87	1.11261e-38	chr20:63521166:C:G	442	82	90	0.176471	1	3.27795e-45	-0.796015	0.043077	9.999e-05	1.44761e-37	1	6.30242e-36
ENSG00000101216.10	GMEB2	5853	1.02878	699.984	177.426	1.72012e-05	chr20:63585623:A:G	-41418	99	109	0.213725	1	4.74313e-06	0.218208	0.0463904	0.00779922	0.0104079	1	0.0152569
ENSG00000197457.9	STMN3	6511	1.06836	893.1	176.032	2.81226e-17	chr20:63629283:A:C	-28399	185	250	0.490196	-1	2.00923e-19	0.2335	0.0232918	9.999e-05	2.86509e-15	1	2.27521e-14
ENSG00000197457.9	STMN3	6511	1.05545	927.651	177.506	1.7941e-05	chr20:63611776:G:A	-45906	24	24	0.0470588	1	5.27704e-06	0.259523	0.0554516	0.0113989	0.012832	2	0.0182509
ENSG00000203896.9	LIME1	5440	1.03248	570.863	174.167	1.5007e-14	chr20:63738996:T:C	2713	123	146	0.286275	-1	1.45693e-16	-0.188264	0.0208581	9.999e-05	3.69165e-12	1	2.21126e-11
ENSG00000268858.2	RP4-591C20.9	5518	1.03715	747.598	177.825	8.46665e-15	chr20:63865669:G:A	1376	55	57	0.111765	1	1.85216e-16	-1.17212	0.130335	9.999e-05	2.38979e-12	1	1.45188e-11
ENSG00000268858.2	RP4-591C20.9	5518	1.0331	748.605	177.929	2.77073e-08	chr20:63859876:G:C	-4417	30	32	0.0627451	1	3.84499e-09	0.685379	0.111191	9.999e-05	1.43093e-05	2	3.76434e-05
ENSG00000101152.10	DNAJC5	4798	1.05457	477.832	171.714	3.52481e-06	chr20:63926906:T:C	31724	81	91	0.178431	1	5.20579e-07	-0.11221	0.0216339	0.00119988	0.0011595	1	0.00215883
ENSG00000198276.15	UCKL1	4653	1.04402	473.393	173.068	1.17759e-12	chr20:63948967:CAG:C	-2159	71	83	0.162745	1	1.83608e-14	0.399022	0.0482602	9.999e-05	2.14078e-10	1	1.07291e-09
ENSG00000130590.13	SAMD10	5071	1.06753	597.797	172.395	5.32316e-31	chr20:64020711:G:C	40703	89	97	0.190196	1	1.0486e-35	0.637611	0.0414908	9.999e-05	4.29494e-30	1	1.08787e-28
ENSG00000130590.13	SAMD10	5071	1.05461	631.134	174.569	5.54321e-12	chr20:64047183:C:T	67175	25	25	0.0490196	1	1.61768e-13	0.580086	0.0732465	9.999e-05	1.17949e-09	2	5.40266e-09
ENSG00000101161.7	PRPF6	5068	1.03251	652.652	177.087	4.5556e-32	chr20:64031695:C:A	50560	89	97	0.190196	1	5.23079e-36	0.550303	0.0355818	9.999e-05	3.46604e-30	1	8.81189e-29
ENSG00000101161.7	PRPF6	5068	1.02315	686.251	178.77	9.95571e-08	chr20:64051176:T:G	70041	126	142	0.278431	1	1.74221e-08	-0.185438	0.0315639	9.999e-05	5.41758e-05	2	0.0001297
ENSG00000196421.8	LINC00176	4798	1.04045	626.437	177.249	1.79299e-34	chr20:64019964:C:G	-16211	88	96	0.188235	1	1.09089e-38	1.16845	0.0715016	9.999e-05	6.18029e-33	1	1.89613e-31
ENSG00000196421.8	LINC00176	4798	1.04026	615.627	176.667	2.49872e-08	chr20:64032750:G:GC	-3425	27	28	0.054902	1	3.01156e-09	0.74771	0.120406	0.00019998	9.67554e-06	2	2.61449e-05
ENSG00000125510.15	OPRL1	4580	1.06764	510.478	170.743	1.97175e-09	chr20:64080700:T:C	527	181	231	0.452941	1	8.29008e-11	-0.219283	0.0319531	9.999e-05	3.83835e-07	1	1.27761e-06
ENSG00000125510.15	OPRL1	4580	1.05128	510.077	171.146	0.000114256	chr20:63638511:C:T	-441662	5	5	0.00980392	1	3.02509e-05	0.674021	0.157869	0.0449955	0.0478159	2	0.0550839
ENSG00000203880.11	PCMTD2	3416	1.0424	345.061	172.46	4.88336e-06	chr20:64274498:C:A	18803	70	70	0.137255	1	8.03986e-07	-0.174497	0.0342533	0.00139986	0.00126083	1	0.00233062
ENSG00000185272.13	RBM11	4439	1.04695	380.969	172.97	2.63855e-21	chr21:14241664:G:A	25534	176	231	0.452941	1	1.66222e-24	0.686419	0.0585835	9.999e-05	1.40735e-19	1	1.59683e-18
ENSG00000243064.8	ABCC13	5156	1.05126	557.725	175.142	5.53683e-07	chr21:14280981:G:C	44775	134	155	0.303922	1	8.73878e-08	-0.260232	0.0468389	0.00039996	0.00019949	1	0.000433495
ENSG00000243064.8	ABCC13	5156	1.05784	553.49	174.459	0.000162086	chr21:15140926:A:C	904720	124	140	0.27451	1	5.36373e-05	-0.205537	0.0497873	0.069793	0.0726748	2	0.0767765
ENSG00000154642.10	C21orf91	6184	1.05798	546.313	173.186	7.42209e-06	chr21:17783905:A:G	-35481	177	235	0.460784	1	1.37482e-06	-0.148972	0.0299226	0.00239976	0.00286601	1	0.00488311
ENSG00000154719.13	MRPL39	5659	1.03816	415.948	170.929	4.43046e-11	chr21:25624018:C:G	16501	132	156	0.305882	-1	8.89714e-13	0.313713	0.0410831	9.999e-05	9.18675e-09	1	3.79472e-08
ENSG00000154721.14	JAM2	5714	1.03583	417.557	172.244	1.5952e-05	chr21:25637806:G:T	-1466	61	67	0.131373	-1	3.12565e-06	-0.572873	0.119409	0.00519948	0.00546174	1	0.00865935
ENSG00000142192.20	APP	6506	1.01665	549.38	177.563	1.00777e-05	chr21:26131210:C:A	-39918	161	188	0.368627	-1	2.619e-06	-0.141538	0.0292618	0.00409959	0.00502758	1	0.00805157
ENSG00000154734.14	ADAMTS1	7821	1.04288	865.595	177.279	2.19372e-08	chr21:26844373:G:T	-1036	127	147	0.288235	-1	2.76921e-09	0.370845	0.0595675	9.999e-05	1.16921e-05	1	3.11797e-05
ENSG00000154734.14	ADAMTS1	7821	1.04773	870.128	177.188	5.24255e-06	chr21:26774206:C:A	-71203	160	217	0.42549	-1	1.29877e-06	-0.237254	0.0475295	0.00319968	0.0034461	2	0.00574153
ENSG00000156239.11	N6AMT1	5842	1.06921	258.918	165.138	8.69219e-06	chr21:28931363:C:A	45992	70	73	0.143137	1	9.20584e-07	-0.256569	0.0506525	0.00109989	0.00142968	1	0.00261401
ENSG00000156253.6	RWDD2B	5946	1.03974	274.914	167.709	5.2829e-21	chr21:29083312:T:A	63934	145	180	0.352941	-1	7.2766e-25	-0.503176	0.0425173	9.999e-05	2.79024e-19	1	3.06634e-18
ENSG00000156261.12	CCT8	6760	1.02492	456.232	174.349	1.51475e-60	chr21:29073627:G:A	-170	76	84	0.164706	1	7.2313e-69	0.875627	0.0322362	9.999e-05	2.57283e-59	1	5.31211e-57
ENSG00000156261.12	CCT8	6760	1.03578	432.339	172.576	1.06927e-06	chr21:28969569:A:G	-104228	164	204	0.4	-1	1.60899e-07	0.133991	0.024663	0.00039996	0.000345744	2	0.000717335
ENSG00000156261.12	CCT8	6760	1.03436	439.871	172.401	1.32712e-05	chr21:29778059:A:G	704262	6	6	0.0117647	1	2.8627e-06	-0.509883	0.105816	0.00419958	0.00480553	3	0.00773541
ENSG00000215533.8	LINC00189	6616	1.04367	432.299	173.668	4.45224e-13	chr21:29215595:G:A	22115	77	86	0.168627	-1	7.72143e-15	-1.0144	0.120627	9.999e-05	7.10844e-11	1	3.74871e-10
ENSG00000215533.8	LINC00189	6616	1.04062	450.718	174.859	8.46775e-06	chr21:29195855:G:A	2375	156	190	0.372549	-1	1.9052e-06	0.442038	0.0900651	0.0019998	0.00298489	2	0.00506098
ENSG00000236056.1	GAPDHP14	5849	1.03894	302.711	170.693	1.80611e-07	chr21:29210362:C:T	-11959	77	86	0.168627	-1	1.48026e-08	-0.6774	0.114709	9.999e-05	3.66841e-05	1	9.0495e-05
ENSG00000156299.13	TIAM1	6058	1.05786	528.383	173.971	1.85755e-09	chr21:31448254:G:A	-111723	94	102	0.2	-1	1.03991e-10	0.328171	0.048114	9.999e-05	4.29713e-07	1	1.41956e-06
ENSG00000142207.6	URB1	6006	1.04637	572.759	173.716	1.58176e-25	chr21:32371376:A:C	-21650	65	68	0.133333	1	2.74481e-29	0.550313	0.0414579	9.999e-05	8.43806e-24	1	1.34329e-22
ENSG00000166979.12	EVA1C	6719	1.02552	904.275	180.603	1.18034e-11	chr21:32407989:C:T	-4053	63	70	0.137255	1	1.07482e-12	-0.466317	0.061279	9.999e-05	6.60901e-09	1	2.77367e-08
ENSG00000166979.12	EVA1C	6719	1.03631	875.281	179.231	2.05958e-06	chr21:32483291:A:G	71249	169	215	0.421569	1	5.64025e-07	-0.244823	0.0473406	0.00089991	0.00140949	2	0.00258126
ENSG00000166979.12	EVA1C	6719	1.02134	906.599	180.712	5.73981e-05	chr21:33111275:G:A	699233	100	111	0.217647	1	2.41648e-05	-0.242706	0.0561241	0.0463954	0.0471615	3	0.0545051
ENSG00000159086.14	PAXBP1	5371	1.06406	507.915	171.871	1.84395e-06	chr21:32732199:A:T	-39659	15	15	0.0294118	1	2.47899e-07	0.474723	0.0888677	0.00039996	0.000582142	1	0.00115589
ENSG00000205930.8	C21orf62-AS1	5369	1.05435	524.787	173.363	1.02608e-05	chr21:32677797:T:C	-94303	18	18	0.0352941	1	2.02225e-06	-0.81289	0.166095	0.00239976	0.00394728	1	0.00648145
ENSG00000184221.12	OLIG1	5133	1.05265	499.535	173.794	1.0102e-23	chr21:33069294:GA:G	-850	109	120	0.235294	1	3.44373e-27	0.56549	0.0449037	9.999e-05	4.21076e-22	1	5.91547e-21
ENSG00000159110.19	IFNAR2	5513	1.06717	710.005	176.704	8.61632e-05	chr21:33217833:G:GTTCAGAGGAAGTA	-12068	100	110	0.215686	1	3.07826e-05	-0.164692	0.0386078	0.0443956	0.0476993	1	0.0550054
ENSG00000159110.19	IFNAR2	5513	1.06452	729.993	177.712	7.02637e-07	chr21:33262748:G:GT	32847	158	201	0.394118	1	1.51995e-07	-0.199186	0.0365846	0.00029997	0.000305667	2	0.000640918
ENSG00000159110.19	IFNAR2	5513	1.07036	701.011	176.147	3.72965e-05	chr21:33229937:C:G	36	17	17	0.0333333	1	1.16696e-05	-0.431061	0.0958439	0.0169983	0.0193471	3	0.0260057
ENSG00000223799.1	IL10RB-AS1	4884	1.06148	462.73	172.401	6.61157e-06	chr21:33268483:A:G	2223	138	159	0.311765	1	1.13754e-06	0.301145	0.059993	0.00139986	0.00208257	1	0.00366372
ENSG00000243646.9	IL10RB	4884	1.06203	452.134	170.948	7.26566e-07	chr21:33268483:A:G	2125	138	159	0.311765	1	7.73856e-08	0.141437	0.0253502	0.00029997	0.00019432	1	0.000423206
ENSG00000142166.12	IFNAR1	5577	1.05094	664.453	174.97	5.68757e-08	chr21:33321262:G:A	-3215	76	84	0.164706	1	6.44894e-09	0.184488	0.030413	9.999e-05	2.1999e-05	1	5.63497e-05
ENSG00000142166.12	IFNAR1	5577	1.05694	664.808	174.6	8.37375e-08	chr21:33298609:A:T	-25868	95	105	0.205882	1	9.66639e-09	0.168771	0.0281814	9.999e-05	3.10802e-05	2	7.76834e-05
ENSG00000159128.14	IFNGR2	5564	1.0328	731.774	178.424	4.40756e-09	chr21:33406221:C:T	3325	63	68	0.133333	1	5.17413e-10	0.156691	0.0239777	9.999e-05	2.1003e-06	1	6.30553e-06
ENSG00000159128.14	IFNGR2	5564	1.03222	727.435	178.059	2.55294e-07	chr21:34196676:A:G	793780	7	7	0.0137255	1	4.68395e-08	-0.425078	0.0748282	0.00019998	0.000138843	2	0.000310624
ENSG00000142188.16	TMEM50B	4645	1.05029	486.424	173.775	9.35463e-29	chr21:33485533:T:C	5522	186	246	0.482353	-1	5.21118e-33	-0.386312	0.0266838	9.999e-05	2.36604e-27	1	5.0695e-26
ENSG00000205726.14	ITSN1	4808	1.01221	539.414	178.211	3.56519e-22	chr21:33657769:C:T	15369	148	173	0.339216	1	8.23952e-25	-0.543842	0.0460223	9.999e-05	1.13036e-19	1	1.29549e-18
ENSG00000237945.7	LINC00649	5608	1.06255	830.9	179.125	1.03772e-48	chr21:33931656:T:C	14643	162	214	0.419608	-1	3.42035e-54	0.558529	0.0258525	9.999e-05	1.27308e-48	1	1.35533e-46
ENSG00000237945.7	LINC00649	5608	1.06048	820.61	178.696	5.05823e-10	chr21:33923405:C:T	6392	102	117	0.229412	1	4.75477e-11	0.230729	0.0331491	9.999e-05	1.66174e-07	2	5.83171e-07
ENSG00000243927.5	MRPS6	5535	1.06093	780.231	177.026	1.43742e-09	chr21:33934821:T:C	-138403	130	161	0.315686	-1	1.39172e-10	-0.231449	0.0341737	9.999e-05	4.73761e-07	1	1.5549e-06
ENSG00000243927.5	MRPS6	5535	1.04516	812.705	178.532	2.95321e-05	chr21:34219191:G:A	145967	49	50	0.0980392	1	1.03073e-05	-0.275088	0.0607719	0.0192981	0.0196431	2	0.0263461
ENSG00000243927.5	MRPS6	5535	1.04978	799.588	177.845	6.90426e-05	chr21:34360178:G:C	286954	149	197	0.386275	-1	2.5512e-05	0.138856	0.0322071	0.0434957	0.0454654	3	0.0528903
ENSG00000198743.6	SLC5A3	4774	1.04418	548.478	176.13	6.32095e-08	chr21:33997073:C:T	-97790	160	214	0.419608	1	7.47971e-09	0.137497	0.0227776	9.999e-05	2.16042e-05	1	5.53697e-05
ENSG00000180509.11	KCNE1	4780	1.04912	580.465	177.406	2.7087e-06	chr21:34518660:C:T	6385	146	178	0.34902	1	5.88889e-07	-0.191654	0.0371375	0.00079992	0.00111983	1	0.00209275
ENSG00000159228.12	CBR1	7714	1.02766	943.221	180.69	4.64412e-37	chr21:36082356:C:T	11406	13	14	0.027451	1	1.19507e-40	-1.55086	0.0911829	9.999e-05	5.17157e-35	1	1.84003e-33
ENSG00000159228.12	CBR1	7714	1.03137	932.476	180.302	1.84467e-06	chr21:36067975:A:G	-2975	54	58	0.113725	1	5.39803e-07	-0.269555	0.0520295	0.00109989	0.00138859	2	0.00254675
ENSG00000159228.12	CBR1	7714	1.03886	896.369	178.835	2.50147e-05	chr21:36200559:G:A	129609	29	30	0.0588235	1	8.72558e-06	-0.303707	0.0665251	0.0162984	0.0188066	3	0.025364
ENSG00000185917.13	SETD4	6636	1.01985	609.579	177.956	5.55303e-06	chr21:36094531:A:T	15142	158	204	0.4	1	1.37442e-06	-0.23813	0.0478303	0.00229977	0.0029928	1	0.00507313
ENSG00000159231.5	CBR3	7807	1.02846	871.023	179.932	2.11612e-23	chr21:36112764:A:C	-22148	169	219	0.429412	1	7.76987e-26	-0.658303	0.0541291	9.999e-05	4.99662e-21	1	6.35158e-20
ENSG00000159231.5	CBR3	7807	1.02351	882.121	180.361	1.54888e-07	chr21:36162921:T:C	28009	69	78	0.152941	-1	3.28254e-08	-0.42309	0.0735673	0.00019998	0.000109721	2	0.000249652
ENSG00000142197.12	DOPEY2	6635	1.03762	504.247	172.224	1.80787e-06	chr21:36268666:C:T	111884	67	76	0.14902	1	2.49241e-07	0.240718	0.0450716	0.00079992	0.000688877	1	0.00134643
ENSG00000159256.12	MORC3	7695	1.03238	830.654	179.799	2.69203e-26	chr21:36298399:C:A	-35247	50	55	0.107843	1	6.18305e-29	0.3878	0.0294174	9.999e-05	4.07388e-24	1	6.72092e-23
ENSG00000159256.12	MORC3	7695	1.02776	815.543	179.277	9.16073e-07	chr21:36174556:G:A	-159090	8	8	0.0156863	1	2.30921e-07	-0.407815	0.0761063	0.00079992	0.000604246	2	0.00119629
ENSG00000159256.12	MORC3	7695	1.03886	816.77	178.827	3.84348e-05	chr21:36312658:C:T	-20988	148	171	0.335294	1	1.40362e-05	0.0957493	0.0214969	0.0246975	0.0265554	3	0.0340937
ENSG00000159267.14	HLCS	6467	1.05153	559.944	174.501	9.56844e-25	chr21:36975314:T:C	-14922	144	185	0.362745	-1	2.90259e-28	-0.514295	0.0397379	9.999e-05	4.19895e-23	1	6.36475e-22
ENSG00000185808.13	PIGP	6392	1.0535	534.74	171.89	3.2811e-25	chr21:37072695:A:G	-475	136	163	0.319608	-1	3.27014e-29	-0.55115	0.0415981	9.999e-05	1.17525e-23	1	1.84719e-22
ENSG00000182670.13	TTC3	7503	1.04159	892.198	179.795	5.95039e-39	chr21:37072795:G:A	-431	172	224	0.439216	1	3.81974e-43	0.426824	0.0239604	9.999e-05	1.77837e-37	1	7.64475e-36
ENSG00000182670.13	TTC3	7503	1.04007	912.766	180.425	5.50857e-15	chr21:37068855:T:C	-4371	146	179	0.35098	-1	1.89061e-16	-0.224	0.0249168	9.999e-05	1.74195e-12	2	1.07071e-11
ENSG00000157551.17	KCNJ15	6195	1.03492	646.891	176.699	7.68257e-24	chr21:38228242:A:AGGAG	-28456	172	216	0.423529	1	6.6522e-27	0.277737	0.0222183	9.999e-05	9.5662e-22	1	1.31145e-20
ENSG00000185658.13	BRWD1	7472	1.03	739.672	175.267	1.01443e-10	chr21:39191488:A:G	-130071	33	34	0.0666667	1	4.37914e-12	0.276369	0.0375059	9.999e-05	4.52754e-08	1	1.71237e-07
ENSG00000182093.14	WRB	7372	1.04686	753.671	175.738	5.21365e-35	chr21:39397685:G:GATTAA	17441	162	196	0.384314	-1	8.2968e-40	-0.754587	0.0452171	9.999e-05	1.29983e-33	1	4.22739e-32
ENSG00000157578.13	LCA5L	7353	1.0368	741.689	176.464	3.73722e-16	chr21:39398959:C:T	-46844	165	202	0.396078	-1	3.43202e-18	-0.716366	0.0746533	9.999e-05	9.41443e-14	1	6.57226e-13
ENSG00000183844.16	FAM3B	7964	1.02374	1077.66	178.152	2.60368e-35	chr21:41317710:G:T	13498	60	65	0.127451	1	1.24791e-39	1.34691	0.0809931	9.999e-05	4.94812e-33	1	1.53246e-31
ENSG00000183486.12	MX2	9155	1.02826	1420.14	180.383	3.0243e-08	chr21:41362064:G:A	121	33	33	0.0647059	1	5.40236e-09	-0.317625	0.0520721	9.999e-05	3.19343e-05	1	7.96429e-05
ENSG00000183486.12	MX2	9155	1.02437	1448.8	181.016	3.58216e-06	chr21:41746056:T:C	384113	5	5	0.00980392	1	1.10559e-06	-0.629642	0.125261	0.00419958	0.00450596	2	0.00730289
ENSG00000157601.13	MX1	9268	1.04936	1514.28	180.238	9.60314e-13	chr21:41422154:T:C	1850	163	194	0.380392	1	5.55644e-14	-0.306513	0.0378725	9.999e-05	5.21176e-10	1	2.49021e-09
ENSG00000157601.13	MX1	9268	1.0643	1438.9	178.297	1.93726e-05	chr21:41438893:G:A	18589	83	89	0.17451	1	6.03333e-06	0.199845	0.042981	0.020198	0.0212154	2	0.0281233
ENSG00000141956.13	PRDM15	9178	1.00208	1690.02	185.675	1.26008e-10	chr21:41794590:A:G	-84892	44	48	0.0941176	1	2.45472e-11	0.477413	0.0674739	9.999e-05	2.06066e-07	1	7.12706e-07
ENSG00000141956.13	PRDM15	9178	1.0014	1735.97	186.262	2.65466e-05	chr21:41878737:C:T	-745	48	51	0.1	1	1.33795e-05	0.29817	0.0667818	0.0449955	0.0448183	2	0.0522714
ENSG00000184385.2	UMODL1-AS1	9031	1.03633	1278.46	178.494	7.3021e-08	chr21:42107024:T:C	-1510	117	137	0.268627	1	1.20141e-08	0.581942	0.097856	9.999e-05	6.55957e-05	1	0.00015473
ENSG00000184385.2	UMODL1-AS1	9031	1.02316	1367.88	181.061	1.63533e-05	chr21:42111738:C:T	3204	183	246	0.482353	-1	5.89828e-06	-0.394534	0.0847587	0.0192981	0.0200541	2	0.0268155
ENSG00000160183.13	TMPRSS3	8532	1.04134	1175.86	177.784	4.09978e-20	chr21:42403997:A:G	7151	159	198	0.388235	-1	1.95927e-22	0.741282	0.0671459	9.999e-05	1.00189e-17	1	9.80097e-17
ENSG00000160183.13	TMPRSS3	8532	1.04551	1162.19	177.282	4.43943e-06	chr21:42385273:A:G	-11573	127	144	0.282353	1	1.08448e-06	-0.339456	0.0674757	0.00389961	0.00396937	2	0.00651459
ENSG00000160185.14	UBASH3A	8511	1.02872	1211.96	178.083	3.67728e-28	chr21:42434957:A:C	31510	123	145	0.284314	1	2.789e-31	0.390273	0.0279864	9.999e-05	8.79348e-26	1	1.6666e-24
ENSG00000160185.14	UBASH3A	8511	1.036	1218.72	177.826	2.05744e-06	chr21:42420772:TA:T	17325	154	182	0.356863	1	5.08286e-07	0.143274	0.027587	0.00209979	0.00198738	2	0.0035094
ENSG00000160185.14	UBASH3A	8511	1.02608	1242.91	178.779	2.95374e-05	chr21:41657037:C:T	-746410	5	5	0.00980392	1	1.04558e-05	0.5696	0.125928	0.0312969	0.0326939	3	0.0403916
ENSG00000225431.1	LINC01671	6842	1.04729	801.349	176.405	4.76458e-06	chr21:42738295:C:A	123237	136	163	0.319608	-1	1.0382e-06	-0.409931	0.0813451	0.00219978	0.00286865	1	0.00488639
ENSG00000160191.17	PDE9A	7478	1.02685	1056.87	178.981	1.50534e-20	chr21:42738295:C:A	84659	136	163	0.319608	-1	1.12753e-22	-0.537629	0.0483173	9.999e-05	5.56591e-18	1	5.57696e-17
ENSG00000160191.17	PDE9A	7478	1.02789	1071.64	179.301	2.32259e-07	chr21:42654602:A:G	966	26	27	0.0529412	1	5.06858e-08	0.567077	0.100082	9.999e-05	0.000195079	2	0.000424655
ENSG00000160191.17	PDE9A	7478	1.03023	1046.64	178.549	1.95374e-05	chr21:42741572:G:A	87936	113	135	0.264706	1	6.52311e-06	-0.234176	0.0505521	0.0162984	0.0177597	3	0.0241528
ENSG00000160194.17	NDUFV3	7049	1.03377	959.112	179.449	3.81357e-12	chr21:42806966:A:G	-72678	74	84	0.164706	1	2.60492e-13	0.43793	0.0558269	9.999e-05	1.87058e-09	1	8.385e-09
ENSG00000160194.17	NDUFV3	7049	1.03906	967.403	179.207	1.89448e-11	chr21:42903610:C:T	23966	34	36	0.0705882	1	1.48423e-12	-1.18153	0.156374	9.999e-05	8.98479e-09	2	3.71468e-08
ENSG00000160194.17	NDUFV3	7049	1.02805	1001.89	180.758	5.2115e-07	chr21:42928700:T:C	49056	46	49	0.0960784	1	1.39307e-07	0.761134	0.139342	0.00069993	0.000417199	3	0.000852605
ENSG00000233056.2	ERVH48-1	6265	1.02951	598.678	174.462	2.82425e-08	chr21:42903610:C:T	-22036	34	36	0.0705882	1	2.51564e-09	-0.719799	0.115313	9.999e-05	1.20709e-05	1	3.21458e-05
ENSG00000160199.14	PKNOX1	6247	1.05813	620.183	174.422	1.0045e-06	chr21:43034881:G:T	60371	49	53	0.103922	1	1.51156e-07	-0.533939	0.0980845	0.00039996	0.000395237	1	0.000811129
ENSG00000160200.17	CBS	6656	1.03492	813.333	179	1.15842e-21	chr21:43016067:G:A	-60876	173	228	0.447059	-1	5.06848e-24	0.59701	0.0516186	9.999e-05	2.17833e-19	1	2.42517e-18
ENSG00000160200.17	CBS	6656	1.03445	772.164	177.37	6.86348e-07	chr21:42923304:C:T	-153639	15	16	0.0313726	1	1.34024e-07	-0.877077	0.160367	0.00039996	0.000402553	2	0.000824529
ENSG00000160201.11	U2AF1	5970	1.05166	508.693	171.733	4.586e-06	chr21:42956423:G:T	-151164	40	45	0.0882353	1	7.08283e-07	-0.322915	0.063052	0.00139986	0.00166559	1	0.0029967
ENSG00000237989.1	LINC01679	5842	1.03433	726.805	179.362	2.00023e-14	chr21:43366659:G:A	4310	141	173	0.339216	1	6.48176e-16	-0.789971	0.0897804	9.999e-05	6.08116e-12	1	3.56728e-11
ENSG00000237989.1	LINC01679	5842	1.03772	713.161	178.429	4.07936e-08	chr21:43360514:GGT:G	-1835	164	213	0.417647	-1	6.22927e-09	0.522151	0.0859837	9.999e-05	1.93005e-05	2	4.97179e-05
ENSG00000160209.18	PDXK	5627	1.03732	663.649	177.367	1.82122e-18	chr21:43733870:A:G	14776	82	91	0.178431	1	1.25566e-20	0.469957	0.0450406	9.999e-05	3.30046e-16	1	2.82331e-15
ENSG00000160209.18	PDXK	5627	1.05171	659.032	176.503	1.77558e-05	chr21:43760183:T:C	41089	181	233	0.456863	-1	4.90365e-06	0.163864	0.0348882	0.0069993	0.00903477	2	0.0134908
ENSG00000160213.6	CSTB	5623	1.04862	715.529	179.627	9.75515e-39	chr21:43781951:G:A	5506	159	207	0.405882	1	6.05571e-43	-0.644591	0.036321	9.999e-05	1.33483e-37	1	5.86765e-36
ENSG00000160213.6	CSTB	5623	1.05118	724.327	179.798	1.00922e-07	chr21:44555387:CG:C	778942	5	6	0.0117647	1	1.94274e-08	0.87362	0.14924	0.00019998	4.38998e-05	2	0.000106921
ENSG00000160214.12	RRP1	5002	1.07367	408.808	169.456	2.46319e-10	chr21:43820833:G:A	31320	23	24	0.0470588	1	5.39418e-12	0.63191	0.0861697	9.999e-05	2.97367e-08	1	1.15022e-07
ENSG00000215458.8	AATBC	5588	1.02738	716.107	180.332	1.87529e-10	chr21:43820509:GATC:G	7942	98	118	0.231373	1	1.93873e-11	-0.239668	0.0336783	9.999e-05	8.60496e-08	1	3.13361e-07
ENSG00000215458.8	AATBC	5588	1.01775	725.423	180.567	4.40167e-05	chr21:42918398:C:G	-894169	10	10	0.0196078	1	1.70711e-05	-0.491572	0.111539	0.0281972	0.029336	2	0.03695
ENSG00000160216.18	AGPAT3	5539	1.02705	750.87	181.23	2.17636e-05	chr21:43776747:T:C	-88439	55	58	0.113725	1	8.15727e-06	0.190159	0.0415169	0.0138986	0.0143322	1	0.0200539
ENSG00000160216.18	AGPAT3	5539	1.01219	753.618	182.013	7.6325e-05	chr21:43989030:C:T	123844	161	206	0.403922	1	3.36834e-05	0.111512	0.0262797	0.0537946	0.0536984	2	0.0604101
ENSG00000241945.7	PWP2	5037	1.05566	515.468	171.969	4.01817e-31	chr21:44056947:AT:A	-50343	96	105	0.205882	1	4.19347e-36	0.804918	0.0519979	9.999e-05	5.81575e-30	1	1.45951e-28
ENSG00000160221.16	C21orf33	5102	1.04115	543.268	173.932	2.61546e-14	chr21:44070803:G:A	-62802	78	84	0.164706	1	2.63837e-16	0.329677	0.0368997	9.999e-05	4.994e-12	1	2.95242e-11
ENSG00000237604.1	AP001056.1	5208	1.02942	603.815	177.642	3.1854e-06	chr21:44095466:T:G	-80023	133	158	0.309804	-1	7.19184e-07	0.42679	0.0833877	0.00149985	0.00157848	1	0.00285657
ENSG00000141959.16	PFKL	6283	1.04557	861.766	177.026	9.17909e-08	chr21:44302865:T:C	2814	119	140	0.27451	1	1.59783e-08	-0.143074	0.0242732	9.999e-05	5.04209e-05	2	0.000121436
ENSG00000141959.16	PFKL	6283	1.0441	858.737	176.671	4.57337e-06	chr21:44300444:G:T	393	7	7	0.0137255	1	1.21615e-06	0.498276	0.0995044	0.00259974	0.00301135	3	0.00510077
ENSG00000141959.16	PFKL	6283	1.04125	892.187	178.057	5.06958e-05	chr21:44949125:G:A	649074	64	71	0.139216	1	1.92073e-05	0.128219	0.0292729	0.0347965	0.0382118	4	0.0458494
ENSG00000184441.4	AP001062.7	6273	1.03605	867.439	179.319	1.10445e-18	chr21:44338662:TG:T	7428	88	95	0.186275	1	1.16059e-20	0.385992	0.0369525	9.999e-05	2.71143e-16	1	2.33872e-15
ENSG00000184441.4	AP001062.7	6273	1.02622	884.124	180.321	4.9778e-16	chr21:44325099:C:G	-6135	96	106	0.207843	1	1.29264e-17	-0.325408	0.0346166	9.999e-05	2.06367e-13	2	1.39839e-12
ENSG00000160226.15	C21orf2	6282	1.04811	834.128	177.965	4.91632e-18	chr21:44325099:C:G	-14276	96	106	0.207843	1	4.43764e-20	-0.353636	0.0345065	9.999e-05	8.1568e-16	1	6.7488e-15
ENSG00000160226.15	C21orf2	6282	1.04896	870.845	179.08	2.07961e-17	chr21:44343928:G:A	4553	83	89	0.17451	1	2.89358e-19	0.370524	0.0371609	9.999e-05	3.76523e-15	2	2.94709e-14
ENSG00000142185.16	TRPM2	6275	1.03502	815.914	177.535	3.91475e-14	chr21:44353556:C:T	3393	13	14	0.027451	1	9.79963e-16	0.929764	0.106448	9.999e-05	1.34956e-11	1	7.6404e-11
ENSG00000142185.16	TRPM2	6275	1.02916	800.682	177.433	8.21916e-05	chr21:44372396:A:G	22233	98	110	0.215686	1	2.89577e-05	0.1793	0.0418912	0.0572943	0.058072	2	0.0643476
ENSG00000160233.7	LRRC3	6700	1.04982	957.041	180.14	3.94177e-09	chr21:44497508:T:C	42022	14	14	0.027451	1	5.52299e-10	1.48729	0.228007	9.999e-05	1.98135e-06	1	5.97105e-06
ENSG00000160233.7	LRRC3	6700	1.03982	966.315	180.752	1.80436e-05	chr21:44433968:C:A	-21518	54	57	0.111765	1	6.45417e-06	0.579708	0.125094	0.0121988	0.0144557	2	0.0202101
ENSG00000175894.14	TSPEAR	6358	1.04104	711.315	176.091	2.62334e-05	chr21:44542982:T:C	-168598	136	159	0.311765	1	7.04896e-06	0.367214	0.0795985	0.0113989	0.0154195	1	0.0213908
ENSG00000183255.11	PTTG1IP	6932	1.02638	1086.81	181.667	8.1067e-24	chr21:44843624:A:G	-30279	177	223	0.437255	-1	8.10061e-26	0.298947	0.0245551	9.999e-05	2.57583e-21	1	3.40454e-20
ENSG00000183255.11	PTTG1IP	6932	1.0232	1134.71	182.819	5.38238e-13	chr21:44848091:G:C	-25812	8	8	0.0156863	1	5.92901e-14	0.775534	0.0958757	9.999e-05	3.69657e-10	2	1.80484e-09
ENSG00000183255.11	PTTG1IP	6932	1.03301	1081.44	181.234	4.40699e-07	chr21:44875071:G:C	1168	160	186	0.364706	1	1.29516e-07	0.155714	0.0284242	0.00029997	0.000364903	3	0.000753757
ENSG00000183255.11	PTTG1IP	6932	1.02518	1095.25	181.795	2.9848e-06	chr21:44898213:C:T	24310	18	18	0.0352941	1	1.08155e-06	-0.357497	0.0710309	0.00219978	0.0027953	4	0.00477757
ENSG00000227039.6	ITGB2-AS1	7006	1.0523	912.236	176.146	1.49573e-16	chr21:44931219:T:G	10085	144	178	0.34902	-1	1.67079e-18	-0.54268	0.0558655	9.999e-05	2.83244e-14	1	2.06626e-13
ENSG00000227039.6	ITGB2-AS1	7006	1.04201	890.477	175.799	1.68774e-07	chr21:44928654:CCTAA:C	7520	98	113	0.221569	1	2.60364e-08	0.376892	0.0650061	0.00019998	0.000101941	2	0.000233341
ENSG00000227039.6	ITGB2-AS1	7006	1.05239	890.337	175.364	5.88151e-07	chr21:45013608:T:A	92474	35	37	0.072549	1	1.02666e-07	0.579413	0.104883	0.00029997	0.000344395	3	0.000714753
ENSG00000160255.17	ITGB2	7017	1.03783	936.125	177.376	8.42825e-21	chr21:44908184:T:C	-23805	68	76	0.14902	-1	3.78949e-23	0.267124	0.0236716	9.999e-05	1.74948e-18	1	1.8157e-17
ENSG00000160255.17	ITGB2	7017	1.03736	927.815	177.197	9.24316e-09	chr21:44915455:C:T	-16534	185	236	0.462745	1	1.14236e-09	0.103223	0.0161498	9.999e-05	5.45678e-06	2	1.53382e-05
ENSG00000160255.17	ITGB2	7017	1.03319	935.54	177.448	8.57244e-06	chr21:44901903:A:G	-30086	162	208	0.407843	1	2.4339e-06	0.0734116	0.0151219	0.00589941	0.00670823	3	0.0103952
ENSG00000272825.1	LL21NC02-1C16.2	7010	1.03893	947.684	178.671	5.60728e-21	chr21:44932125:C:A	-4178	96	113	0.221569	1	2.68809e-23	0.726674	0.064158	9.999e-05	1.11047e-18	1	1.16672e-17
ENSG00000272825.1	LL21NC02-1C16.2	7010	1.02746	971.249	179.823	4.13034e-07	chr21:44929675:A:G	-6628	156	191	0.37451	1	9.29088e-08	-0.31726	0.0572306	0.00019998	0.000319755	2	0.000667479
ENSG00000183250.11	LINC01547	7015	1.03339	986.438	179.862	5.39133e-18	chr21:44932125:C:A	-7788	96	113	0.221569	1	7.71455e-20	0.803164	0.0789989	9.999e-05	1.7494e-15	1	1.40893e-14
ENSG00000183250.11	LINC01547	7015	1.03605	967.005	179.433	1.8053e-08	chr21:44968750:G:A	28837	78	88	0.172549	-1	2.77421e-09	0.537468	0.0863364	9.999e-05	1.15785e-05	2	3.0907e-05
ENSG00000276529.1	AP001505.10	6221	1.02974	710.1	179.349	3.94828e-09	chr21:44976351:T:C	-2481	90	103	0.201961	1	4.59227e-10	0.483531	0.073767	9.999e-05	1.89254e-06	1	5.72721e-06
ENSG00000235374.2	SSR4P1	6388	1.04978	659.426	174.697	1.38012e-07	chr21:45176963:C:G	102798	10	10	0.0196078	1	1.5897e-08	1.71781	0.291572	9.999e-05	5.60338e-05	1	0.000133702
ENSG00000186866.16	POFUT2	8026	1.03544	1063.52	178.888	1.13835e-05	chr21:45298554:T:C	10656	59	62	0.121569	-1	3.45849e-06	-0.32558	0.0681756	0.00949905	0.0101332	1	0.0148943
ENSG00000186866.16	POFUT2	8026	1.04129	1043.88	178.05	9.17894e-05	chr21:44296935:T:A	-990963	30	30	0.0588235	1	3.38262e-05	-0.422329	0.0995532	0.0791921	0.0813831	2	0.0836734
ENSG00000182871.14	COL18A1	8057	1.04991	997.981	176.853	2.78832e-50	chr21:45486713:C:T	81576	104	116	0.227451	1	2.28279e-56	-0.995738	0.0444047	9.999e-05	1.29297e-49	1	1.45614e-47
ENSG00000182871.14	COL18A1	8057	1.04316	999.087	177.162	4.12774e-16	chr21:45529188:A:G	124051	189	244	0.478431	1	6.53098e-18	-0.346389	0.0364293	9.999e-05	1.18204e-13	2	8.18479e-13
ENSG00000182871.14	COL18A1	8057	1.03688	1006.51	177.434	9.54583e-05	chr21:44555387:CG:C	-849750	5	6	0.0117647	1	3.58366e-05	-0.68026	0.160872	0.0806919	0.0826225	3	0.0846412
ENSG00000183570.16	PCBP3	8466	1.03222	890.483	176.035	2.08659e-08	chr21:45911182:G:A	267488	45	46	0.0901961	1	2.30101e-09	0.750693	0.119915	9.999e-05	1.28992e-05	1	3.41979e-05
ENSG00000183570.16	PCBP3	8466	1.02601	888.532	176.309	5.21901e-06	chr21:45883860:T:C	240166	116	135	0.264706	-1	1.2159e-06	0.374092	0.0747283	0.00239976	0.00397815	2	0.00652742
ENSG00000280604.1	PCBP3-OT1	7152	1.0065	752.59	179.162	2.68552e-10	chr21:45894195:A:G	-20101	166	206	0.403922	1	2.48797e-11	0.497051	0.0702725	9.999e-05	1.82341e-07	1	6.36628e-07
ENSG00000280604.1	PCBP3-OT1	7152	1.0277	691.828	175.596	3.00224e-09	chr21:45915973:T:C	1677	41	42	0.0823529	1	2.43055e-10	0.892754	0.133821	9.999e-05	1.42833e-06	2	4.40159e-06
ENSG00000142156.14	COL6A1	6852	1.05898	626.431	171.862	3.61814e-12	chr21:45978612:CT:C	-3125	43	45	0.0882353	1	6.36528e-14	0.731272	0.0906014	9.999e-05	6.82649e-10	1	3.21439e-09
ENSG00000142156.14	COL6A1	6852	1.04563	649.602	173.829	8.45825e-09	chr21:45875107:A:G	-106630	166	213	0.417647	-1	6.46956e-10	0.349044	0.0537469	9.999e-05	3.09941e-06	2	9.0615e-06
ENSG00000142173.14	COL6A2	6325	1.05997	557.726	170.154	1.49502e-17	chr21:46099360:G:T	1263	76	85	0.166667	1	3.55609e-20	-0.577141	0.0560712	9.999e-05	1.16229e-15	1	9.51834e-15
ENSG00000142173.14	COL6A2	6325	1.05081	580.573	171.784	1.0307e-07	chr21:45928285:C:A	-169812	37	38	0.0745098	1	1.10391e-08	0.524705	0.0879517	0.00019998	3.57064e-05	2	8.82909e-05
ENSG00000142173.14	COL6A2	6325	1.05894	567.837	170.661	8.84888e-08	chr21:46184081:A:G	85984	99	117	0.229412	1	8.28384e-09	-0.314744	0.0522745	0.00019998	2.73168e-05	3	6.90111e-05
ENSG00000142173.14	COL6A2	6325	1.04388	600.783	173.006	6.07384e-05	chr21:46087125:A:G	-10972	129	157	0.307843	1	1.78205e-05	-0.198341	0.0450976	0.0289971	0.0303899	4	0.0380278
ENSG00000160284.14	SPATC1L	6073	1.0449	576.022	171.834	3.77639e-10	chr21:46184081:A:G	-395	99	117	0.229412	1	1.98411e-11	-0.580537	0.0815491	9.999e-05	1.07119e-07	1	3.84742e-07
ENSG00000160284.14	SPATC1L	6073	1.05027	554.285	170.453	8.79949e-11	chr21:46167748:A:G	-16728	20	20	0.0392157	1	3.07125e-12	-0.958531	0.128863	9.999e-05	2.04667e-08	2	8.07937e-08
ENSG00000160284.14	SPATC1L	6073	1.04824	552.305	170.667	5.92823e-07	chr21:46224753:T:C	40277	191	254	0.498039	-1	8.05027e-08	-0.288504	0.0517433	9.999e-05	0.000217654	3	0.000469745
ENSG00000160284.14	SPATC1L	6073	1.05367	551.216	170.043	3.44003e-07	chr21:46279083:C:T	94607	41	44	0.0862745	1	4.06779e-08	-0.60632	0.106145	9.999e-05	0.000116909	4	0.000264625
ENSG00000160284.14	SPATC1L	6073	1.05541	552.205	170.209	4.76835e-05	chr21:46560599:A:G	376123	38	39	0.0764706	1	1.20917e-05	-0.446739	0.099488	0.0177982	0.0207267	5	0.0275796
ENSG00000160285.14	LSS	5945	1.04369	544.32	171.959	7.41866e-23	chr21:46203934:T:G	-24890	77	88	0.172549	-1	4.42574e-26	0.506291	0.0412936	9.999e-05	5.6304e-21	1	7.13062e-20
ENSG00000160285.14	LSS	5945	1.05031	548.965	171.714	1.20762e-09	chr21:46216643:G:A	-12181	47	50	0.0980392	1	6.61208e-11	0.386385	0.0559455	9.999e-05	3.17029e-07	2	1.06802e-06
ENSG00000160285.14	LSS	5945	1.0538	538.547	171.652	1.47636e-07	chr21:46520821:C:A	291997	153	183	0.358824	1	1.64688e-08	0.221386	0.0375967	9.999e-05	4.67285e-05	3	0.000113103
ENSG00000160285.14	LSS	5945	1.05194	552.605	171.917	4.24354e-05	chr21:46122720:T:C	-106104	73	80	0.156863	1	1.11169e-05	-0.183531	0.0406989	0.0170983	0.0186376	4	0.0251709
ENSG00000215424.9	MCM3AP-AS1	5945	1.03536	523.25	173.411	6.85883e-14	chr21:46282702:G:C	53485	9	10	0.0196078	1	8.56587e-16	1.39888	0.159772	9.999e-05	1.50997e-11	1	8.50966e-11
ENSG00000215424.9	MCM3AP-AS1	5945	1.02429	539.902	174.952	4.70925e-05	chr21:45456068:G:A	-773149	6	6	0.0117647	1	1.34921e-05	0.987384	0.221245	0.020198	0.0227214	2	0.0298376
ENSG00000239415.1	AP001469.9	5204	1.05111	338.82	166.767	6.14935e-10	chr21:46217846:C:T	-36287	162	203	0.398039	1	1.09366e-11	-0.453175	0.0628297	9.999e-05	9.28183e-08	1	3.36661e-07
ENSG00000160294.10	MCM3AP	5092	1.02919	375.342	172.636	3.11795e-16	chr21:46281921:T:C	-4376	171	215	0.421569	1	1.18665e-18	0.273765	0.0280636	9.999e-05	4.84579e-14	1	3.47545e-13
ENSG00000182362.13	YBEY	5646	1.0345	536.336	174.187	9.46061e-27	chr21:46306418:C:G	20081	103	121	0.237255	-1	2.46444e-30	-0.752806	0.0552004	9.999e-05	7.85812e-25	1	1.36411e-23
ENSG00000182362.13	YBEY	5646	1.03685	547.898	175.029	1.3772e-10	chr21:46285759:C:A	-578	185	244	0.478431	1	7.64986e-12	-0.32966	0.045293	9.999e-05	4.05802e-08	2	1.54465e-07
ENSG00000182362.13	YBEY	5646	1.02003	560.708	175.581	1.11534e-07	chr21:46296752:T:C	10415	20	21	0.0411765	1	1.59865e-08	0.58365	0.099042	0.00019998	5.10719e-05	3	0.000122852
ENSG00000160299.16	PCNT	5514	1.05371	476.228	172.737	9.10047e-17	chr21:46540580:T:C	216458	139	165	0.323529	1	3.55844e-19	0.453625	0.0456362	9.999e-05	8.10717e-15	1	6.17877e-14
ENSG00000160299.16	PCNT	5514	1.0532	480.764	172.956	1.6892e-06	chr21:46155115:G:A	-169007	109	135	0.264706	-1	2.61677e-07	0.233815	0.0438543	0.00019998	0.000543128	2	0.00108554
ENSG00000160305.17	DIP2A	4805	1.05485	377.132	170.631	3.10525e-65	chr21:46540580:T:C	81681	139	165	0.323529	1	3.60256e-76	0.642833	0.0213673	9.999e-05	4.58206e-66	1	1.52292e-63
ENSG00000160305.17	DIP2A	4805	1.04752	383.727	171.685	6.64467e-06	chr21:46554483:C:G	95584	105	112	0.219608	1	1.15584e-06	0.125917	0.0250981	0.00139986	0.00187792	2	0.00333513
ENSG00000160307.9	S100B	4221	1.05306	271.652	164.791	6.34226e-35	chr21:46540580:T:C	-64628	139	165	0.323529	1	7.77551e-42	0.975617	0.0560635	9.999e-05	3.47427e-34	1	1.18656e-32
ENSG00000160307.9	S100B	4221	1.05713	272.194	164.761	2.9007e-25	chr21:46622601:G:T	17393	145	163	0.319608	1	3.47907e-30	0.839998	0.0618144	9.999e-05	4.20392e-24	2	6.90203e-23
ENSG00000160307.9	S100B	4221	1.06144	267.904	163.283	3.65674e-05	chr21:46643564:C:G	38356	90	99	0.194118	-1	5.14984e-06	-0.322344	0.0687833	0.0049995	0.00714028	3	0.0109808
ENSG00000160310.17	PRMT2	4111	1.06498	273.312	164.412	6.27125e-34	chr21:46540580:T:C	-94587	139	165	0.323529	1	1.57765e-40	0.754825	0.0444263	9.999e-05	1.66904e-33	1	5.37683e-32
ENSG00000160310.17	PRMT2	4111	1.05038	277.218	165.723	4.1323e-22	chr21:46622601:G:T	-12566	145	163	0.319608	1	4.11063e-26	0.598403	0.0487646	9.999e-05	1.24529e-20	2	1.53459e-19
ENSG00000160310.17	PRMT2	4111	1.05134	285.766	166.642	1.05141e-06	chr21:46669100:C:A	33933	65	69	0.135294	1	1.02323e-07	-0.300535	0.0543844	0.00029997	0.000193701	3	0.000421993
ENSG00000160310.17	PRMT2	4111	1.05054	278.943	165.672	0.000136915	chr21:46586296:A:G	-48871	54	57	0.111765	1	3.04314e-05	0.291077	0.0681828	0.0291971	0.0310643	4	0.0387295
ENSG00000230982.1	DSTNP1	3710	1.04864	171.644	160.977	2.12626e-07	chr21:46540580:T:C	-113442	139	165	0.323529	1	6.67576e-09	0.293848	0.0485046	0.00019998	2.17364e-05	1	5.5698e-05
ENSG00000100181.22	TPTEP1	2998	1.02375	418.105	180.979	2.28918e-05	chr22:16775341:A:C	173454	128	150	0.294118	-1	8.06905e-06	0.447029	0.0975581	0.00709929	0.00844266	1	0.0127223
ENSG00000283633.1	AC005301.9	3063	1.05516	383.049	177.171	5.81601e-05	chr22:16775031:ATTC:A	162449	124	145	0.284314	-1	1.84643e-05	0.263012	0.0599397	0.0130987	0.0174299	1	0.0237803
ENSG00000172967.7	XKR3	3829	1.04783	423.426	175.463	8.07349e-06	chr22:16775341:A:C	-46358	128	150	0.294118	-1	1.77182e-06	0.444325	0.0902515	0.00209979	0.00254709	1	0.00438857
ENSG00000237438.7	CECR7	4710	1.05732	538.046	176.798	2.43893e-24	chr22:17042300:G:A	5730	138	168	0.329412	-1	1.86623e-27	-0.855222	0.0674473	9.999e-05	8.13039e-23	1	1.21483e-21
ENSG00000273203.1	AC006946.16	4833	1.0539	530.022	174.638	1.15666e-05	chr22:17045642:G:A	-22179	67	69	0.135294	1	2.52811e-06	-0.582274	0.120186	0.00389961	0.0045353	1	0.0073452
ENSG00000177663.13	IL17RA	5619	1.04851	791.457	179.463	3.44317e-06	chr22:17121274:C:G	36320	130	157	0.307843	1	9.50709e-07	0.0749818	0.014821	0.00169983	0.00200056	1	0.00353084
ENSG00000177663.13	IL17RA	5619	1.03835	805.18	180.476	1.3719e-05	chr22:17113996:T:C	29042	180	240	0.470588	-1	4.69243e-06	0.0664709	0.0141222	0.00829917	0.00908871	2	0.0135629
ENSG00000183307.3	CECR6	5713	1.03099	782.419	179.097	5.10023e-21	chr22:17117923:G:A	-3444	110	126	0.247059	1	2.72461e-23	-0.550972	0.0486536	9.999e-05	1.13775e-18	1	1.19354e-17
ENSG00000183307.3	CECR6	5713	1.0394	799.107	179.131	4.11271e-05	chr22:17121274:C:G	-93	130	157	0.307843	1	1.46427e-05	-0.198257	0.0446168	0.0258974	0.0277721	2	0.0353421
ENSG00000235478.4	LINC01664	4963	1.04579	608.304	179.29	1.7312e-07	chr22:17116823:G:C	-4763	106	122	0.239216	1	3.1249e-08	-0.540009	0.0937582	9.999e-05	6.7861e-05	1	0.000159741
ENSG00000069998.12	HDHD5	5811	1.04624	759.585	176.181	2.08811e-08	chr22:17158409:A:C	-6859	26	27	0.0529412	1	2.3381e-09	0.480221	0.0767464	9.999e-05	9.32383e-06	1	2.52546e-05
ENSG00000069998.12	HDHD5	5811	1.03109	785.17	177.819	3.00248e-05	chr22:17158433:G:A	-6835	118	134	0.262745	1	9.57301e-06	0.181689	0.0399917	0.0182982	0.0204565	2	0.0272867
ENSG00000093072.15	CECR1	5060	1.05122	585.473	175.914	1.19535e-13	chr22:17219394:C:T	-2595	184	237	0.464706	1	2.19308e-15	0.273653	0.0318029	9.999e-05	2.06592e-11	1	1.14814e-10
ENSG00000131100.12	ATP6V1E1	5813	1.05929	744.282	175.555	7.17723e-12	chr22:17623540:G:A	-5278	76	82	0.160784	1	2.53625e-13	-0.200177	0.0255133	9.999e-05	1.68232e-09	1	7.58101e-09
ENSG00000131100.12	ATP6V1E1	5813	1.04571	771.273	176.981	4.70384e-05	chr22:17390830:A:AT	-237988	80	88	0.172549	1	1.51048e-05	-0.110762	0.0249677	0.0271973	0.0300013	2	0.0376141
ENSG00000099968.17	BCL2L13	5060	1.06464	566.132	174.089	6.66951e-19	chr22:17650046:G:T	21191	127	145	0.284314	-1	1.37749e-21	0.570024	0.0530239	9.999e-05	3.69558e-17	1	3.40728e-16
ENSG00000015475.18	BID	5027	1.03044	616.845	178.309	6.67507e-10	chr22:17731843:G:T	-42927	188	240	0.470588	1	5.53893e-11	0.143576	0.0207132	9.999e-05	2.5975e-07	1	8.86233e-07
ENSG00000269220.1	LINC00528	5760	1.03188	791.118	178.323	2.13993e-14	chr22:17778834:A:T	1512	25	26	0.0509804	1	5.75985e-16	-0.783851	0.0888992	9.999e-05	7.57288e-12	1	4.40067e-11
ENSG00000269220.1	LINC00528	5760	1.02413	830.368	180.088	0.000109556	chr22:17014247:C:A	-763075	19	20	0.0392157	1	4.55808e-05	0.406084	0.0974103	0.080292	0.0811819	2	0.083549
ENSG00000243156.7	MICAL3	4976	1.03471	774.798	180.952	6.49697e-09	chr22:17890283:C:T	-134276	19	19	0.0372549	1	1.15245e-09	-0.505854	0.0791636	9.999e-05	3.2468e-06	1	9.47006e-06
ENSG00000243156.7	MICAL3	4976	1.05247	734.912	178.284	1.35599e-09	chr22:18002694:A:T	-21865	55	62	0.121569	1	1.51375e-10	-0.334943	0.0495642	9.999e-05	4.71631e-07	2	1.54828e-06
ENSG00000243156.7	MICAL3	4976	1.04837	750.44	179.763	1.88093e-08	chr22:17958133:AC:A	-66426	114	142	0.278431	1	3.2868e-09	0.203427	0.0328376	9.999e-05	8.05202e-06	3	2.20243e-05
ENSG00000197421.9	GGT3P	3837	1.03215	392.619	176.287	1.37186e-05	chr22:19499901:T:C	656502	15	15	0.0294118	1	3.41874e-06	1.12619	0.235727	0.00459954	0.00447846	1	0.00726091
ENSG00000273032.1	DGCR9	3887	1.04151	379.132	173.559	9.38781e-14	chr22:19082926:G:A	65092	76	87	0.170588	1	1.07419e-15	-0.796495	0.0913791	9.999e-05	1.28754e-11	1	7.30446e-11
ENSG00000241527.1	CA15P1	3851	1.02879	400.994	176.739	1.72904e-12	chr22:19034306:A:G	-258	88	106	0.207843	1	5.28594e-14	-0.621831	0.0767854	9.999e-05	3.73151e-10	1	1.81864e-09
ENSG00000273311.1	DGCR11	3828	1.02819	376.589	174.619	3.48324e-09	chr22:19043319:C:G	-5056	91	103	0.201961	1	2.31668e-10	0.65546	0.0981506	9.999e-05	8.8465e-07	1	2.80874e-06
ENSG00000100056.11	DGCR14	3883	1.07759	307.131	168.534	1.99638e-18	chr22:19144867:A:T	183	34	36	0.0705882	1	1.11024e-21	-0.761514	0.0706307	9.999e-05	3.9103e-17	1	3.59552e-16
ENSG00000070371.15	CLTCL1	4204	1.05753	355.543	171.674	4.98257e-10	chr22:19168604:T:C	-123112	151	185	0.362745	-1	1.68101e-11	-0.30405	0.0425907	9.999e-05	7.06225e-08	1	2.60664e-07
ENSG00000185065.6	AC000068.5	4524	1.04242	406.723	173.363	1.3205e-06	chr22:19473582:G:A	25349	85	96	0.188235	1	1.89918e-07	-0.531951	0.0985665	0.00029997	0.000382979	1	0.000788228
ENSG00000215012.8	C22orf29	6614	1.06007	747.635	176.991	7.31145e-09	chr22:19846466:G:A	-6020	87	101	0.198039	1	7.79502e-10	-0.278767	0.0431517	9.999e-05	2.57097e-06	1	7.62617e-06
ENSG00000215012.8	C22orf29	6614	1.0299	810.009	180.433	1.39064e-05	chr22:19858734:T:G	6248	29	30	0.0588235	1	4.75077e-06	-0.369366	0.0785212	0.010299	0.00966869	2	0.0143041
ENSG00000232926.1	AC000078.5	5732	1.04422	524.983	175.895	2.49241e-05	chr22:19847587:C:T	-39702	87	101	0.198039	1	6.5724e-06	0.354634	0.0766047	0.00889911	0.0105248	1	0.0153953
ENSG00000093010.13	COMT	5857	1.02191	550.751	177.386	2.69034e-07	chr22:19934302:A:G	-7305	171	213	0.417647	1	4.33767e-08	0.194266	0.0341126	0.00019998	0.000120988	1	0.000273009
ENSG00000184470.20	TXNRD2	5858	1.04295	519.04	174.854	1.68472e-11	chr22:19894592:A:G	-47400	75	79	0.154902	1	5.2737e-13	-0.375402	0.0486101	9.999e-05	3.86839e-09	1	1.67667e-08
ENSG00000099889.13	ARVCF	6021	1.07113	532.168	172.46	7.21406e-12	chr22:19975440:G:T	-41368	126	157	0.307843	-1	1.3596e-13	0.403416	0.0507754	9.999e-05	9.37373e-10	1	4.34033e-09
ENSG00000183597.15	TANGO2	7061	1.02926	799.587	179.103	1.61554e-09	chr22:20057410:G:A	40396	81	91	0.178431	1	1.82352e-10	-0.224336	0.0333699	9.999e-05	8.5781e-07	1	2.72925e-06
ENSG00000183597.15	TANGO2	7061	1.03468	815.271	179.384	7.5149e-05	chr22:20018517:C:T	1503	153	189	0.370588	1	2.89853e-05	-0.11084	0.0258978	0.0525947	0.0531122	2	0.0598693
ENSG00000128191.15	DGCR8	5958	1.03574	586.307	175.895	1.79448e-05	chr22:20109722:A:G	29490	34	35	0.0686275	1	4.52411e-06	0.35812	0.0759623	0.0079992	0.00875659	1	0.0131245
ENSG00000099904.15	ZDHHC8	5813	1.04637	588.099	175.541	2.08632e-10	chr22:20140031:A:G	10575	165	216	0.423529	1	1.03696e-11	-0.210917	0.0292053	9.999e-05	5.74821e-08	1	2.14488e-07
ENSG00000128185.9	DGCR6L	5194	1.04693	524	174.148	1.01502e-06	chr22:20364966:T:C	44886	129	157	0.307843	1	1.49565e-07	-0.150281	0.0275956	0.00029997	0.000365697	1	0.000755282
ENSG00000185252.18	ZNF74	5035	1.06394	526.057	174.874	3.36927e-05	chr22:20388160:C:A	-5955	183	242	0.47451	-1	8.71706e-06	-0.191617	0.0419815	0.0109989	0.0131934	1	0.0186927
ENSG00000099917.17	MED15	4834	1.02672	530.99	176.582	9.50284e-08	chr22:20555906:A:G	59993	62	66	0.129412	1	1.24136e-08	-0.255941	0.0430925	9.999e-05	3.82947e-05	1	9.41613e-05
ENSG00000223553.6	SMPD4P1	4389	1.0372	459.568	176.464	1.87122e-29	chr22:20651905:A:C	-5009	146	177	0.347059	1	2.51138e-33	1.01079	0.0693277	9.999e-05	9.0745e-28	1	1.99771e-26
ENSG00000099940.11	SNAP29	5156	1.0287	589.039	178.485	3.78649e-29	chr22:20745190:A:G	-113793	173	205	0.401961	1	1.81095e-32	0.608533	0.0425054	9.999e-05	4.04332e-27	1	8.46364e-26
ENSG00000099940.11	SNAP29	5156	1.02546	609.382	179.23	9.19174e-09	chr22:20689105:G:A	-169878	38	38	0.0745098	1	1.28203e-09	-0.508064	0.0797746	9.999e-05	4.07203e-06	2	1.16943e-05
ENSG00000183773.15	AIFM3	4956	1.02566	539.636	175.747	6.90544e-07	chr22:20962269:C:A	-2839	74	79	0.154902	1	1.36614e-07	-0.357832	0.065449	0.00019998	0.000300904	1	0.000631514
ENSG00000183773.15	AIFM3	4956	1.03058	527.743	175.001	1.69912e-08	chr22:20968600:A:G	3492	181	250	0.490196	1	1.9696e-09	0.2789	0.0443244	9.999e-05	6.20217e-06	2	1.72695e-05
ENSG00000183773.15	AIFM3	4956	1.03133	527.993	174.905	2.3749e-06	chr22:20968216:G:A	3108	23	23	0.045098	1	5.13284e-07	-0.620701	0.119541	0.00089991	0.00100281	3	0.00189506
ENSG00000183773.15	AIFM3	4956	1.03703	510.573	173.946	1.13961e-05	chr22:20791691:C:T	-173417	185	225	0.441176	1	2.82329e-06	0.235298	0.0487929	0.00419958	0.00471834	4	0.00760819
ENSG00000099949.18	LZTR1	4931	1.03317	564.513	179.567	1.75561e-28	chr22:20982260:A:T	2798	184	235	0.460784	1	1.53239e-31	-0.311867	0.0222507	9.999e-05	1.4474e-26	1	2.92203e-25
ENSG00000099949.18	LZTR1	4931	1.05082	551.447	178.11	8.9075e-07	chr22:21002277:A:G	22815	160	201	0.394118	1	1.90495e-07	0.124228	0.023017	0.00029997	0.000326084	2	0.000679649
ENSG00000230513.1	THAP7-AS1	4897	1.03277	535.028	177.375	2.3731e-19	chr22:21002636:T:A	439	112	129	0.252941	1	1.59677e-21	-1.03851	0.0966763	9.999e-05	3.77293e-17	1	3.47625e-16
ENSG00000230513.1	THAP7-AS1	4897	1.03332	551.457	178.518	1.47554e-05	chr22:21018085:G:A	15888	78	84	0.164706	1	4.76793e-06	0.536375	0.114028	0.00619938	0.00680421	2	0.0105197
ENSG00000230513.1	THAP7-AS1	4897	1.03651	540.472	177.661	2.11133e-05	chr22:21011598:A:T	9401	49	52	0.101961	1	6.74387e-06	0.455266	0.0984413	0.00829917	0.00948455	3	0.014076
ENSG00000099957.16	P2RX6	4164	1.06921	389.553	175.365	3.84939e-08	chr22:21040622:A:G	25595	84	95	0.186275	1	3.93721e-09	-0.546252	0.0887045	9.999e-05	6.74129e-06	1	1.86753e-05
ENSG00000185651.14	UBE2L3	3733	1.03792	320.938	175.443	1.12069e-12	chr22:21604583:T:G	37036	115	142	0.278431	1	2.60141e-14	0.227418	0.0276922	9.999e-05	1.55102e-10	1	7.88647e-10
ENSG00000161179.13	YDJC	3500	1.04326	273.892	171.773	6.2994e-06	chr22:21600268:G:A	-29796	94	108	0.211765	1	1.02784e-06	-0.144464	0.0286546	0.00109989	0.00128466	1	0.00237049
ENSG00000100023.18	PPIL2	3367	1.04386	260.535	173.323	5.56955e-22	chr22:21694573:C:T	28564	144	175	0.343137	1	3.05412e-25	0.335141	0.0280262	9.999e-05	2.1241e-20	1	2.57519e-19
ENSG00000100030.14	MAPK1	2851	1.0462	248.655	173.304	4.87954e-06	chr22:21794235:C:T	-73445	98	116	0.227451	1	8.54417e-07	-0.0714413	0.0140597	0.00079992	0.000871474	1	0.00166675
ENSG00000224086.5	LL22NC03-86G7.1	2823	1.03667	257.145	174.835	6.17881e-11	chr22:21928859:G:GC	-9726	185	249	0.488235	-1	2.33424e-12	-0.342822	0.0458635	9.999e-05	8.09514e-09	1	3.36216e-08
ENSG00000100034.13	PPM1F	3223	1.03408	349.621	175.689	2.03039e-55	chr22:21949149:G:C	8492	63	65	0.127451	1	7.4485e-63	-0.589295	0.0237893	9.999e-05	1.16784e-54	1	1.82921e-52
ENSG00000100034.13	PPM1F	3223	1.02833	361.699	176.83	3.51803e-16	chr22:21985974:C:T	45317	75	85	0.166667	1	4.19955e-18	-0.195425	0.0204198	9.999e-05	5.42103e-14	2	3.86766e-13
ENSG00000253239.1	IGLVI-70	2758	1.03765	218.97	173.088	3.2346e-11	chr22:22026495:T:C	167	14	17	0.0333333	1	8.55775e-13	1.40521	0.183868	9.999e-05	3.43765e-09	1	1.49616e-08
ENSG00000211638.2	IGLV8-61	2675	1.01885	215.956	175.895	1.63523e-18	chr22:22099103:C:T	403	101	116	0.227451	1	6.15809e-21	-0.821668	0.0780151	9.999e-05	1.79134e-16	1	1.57082e-15
ENSG00000263366.2	ABHD17AP5	2706	1.05965	202.575	171.223	5.8039e-09	chr22:22113495:C:T	-4510	106	118	0.231373	-1	2.79677e-10	-0.551317	0.0829758	9.999e-05	5.07283e-07	1	1.66052e-06
ENSG00000211639.2	IGLV4-60	2815	1.04581	201.949	170.948	3.7463e-21	chr22:22162812:A:G	613	151	195	0.382353	1	1.34316e-24	-0.719546	0.061252	9.999e-05	1.09651e-19	1	1.25882e-18
ENSG00000211640.4	IGLV6-57	3356	1.03353	319.417	175.386	4.80463e-07	chr22:22179189:C:T	-16610	116	135	0.264706	1	8.18308e-08	0.268071	0.0481258	0.00019998	0.00011267	1	0.000255892
ENSG00000211640.4	IGLV6-57	3356	1.03577	319.747	175.692	1.56356e-05	chr22:23034255:T:G	838456	53	58	0.113725	1	4.26774e-06	0.320629	0.0678011	0.00409959	0.0040624	2	0.00665007
ENSG00000211640.4	IGLV6-57	3356	1.0382	329.359	176.223	0.000211648	chr22:22919990:A:C	724191	55	63	0.123529	1	8.23451e-05	-0.255509	0.0635494	0.0576942	0.0597881	3	0.065837
ENSG00000228050.1	TOP3BP1	2963	1.01108	221.695	174.324	4.87734e-09	chr22:21980728:T:C	-243838	127	152	0.298039	1	3.29454e-10	0.493505	0.0746057	9.999e-05	9.24298e-07	1	2.92305e-06
ENSG00000272779.1	LL22NC03-80A10.6	3206	1.04115	250.634	175.188	0.000250778	chr22:22227403:G:A	-75821	55	56	0.109804	1	8.75797e-05	-0.550421	0.137465	0.0519948	0.0533737	1	0.0600845
ENSG00000211654.2	IGLV5-37	4149	1.02948	395.249	178.345	3.63004e-05	chr22:22063414:A:G	-364126	32	37	0.072549	1	1.21964e-05	-0.647829	0.144392	0.0112989	0.0124099	1	0.017743
ENSG00000211654.2	IGLV5-37	4149	1.04277	379.616	176.324	0.000273576	chr22:21643285:T:C	-784255	22	22	0.0431373	1	0.000106019	-0.739261	0.186897	0.0873913	0.0877998	2	0.0885338
ENSG00000211660.3	IGLV2-23	3730	1.05596	297.541	172.165	1.14394e-05	chr22:22974357:T:C	276568	13	13	0.0254902	1	2.11381e-06	0.570611	0.116824	0.00149985	0.00241222	1	0.00418423
ENSG00000253234.1	IGLV2-5	3926	1.04928	307.074	172.538	3.84257e-06	chr22:22897399:A:G	40637	173	241	0.472549	1	6.12511e-07	-0.319601	0.0620307	0.00109989	0.000827869	1	0.00159229
ENSG00000211673.2	IGLV3-1	3958	1.0456	327.67	174.305	3.38129e-05	chr22:23613578:T:G	732872	28	28	0.054902	1	8.46114e-06	0.442732	0.096852	0.00839916	0.00879574	1	0.0131728
ENSG00000211675.2	IGLC1	3988	1.04904	331.582	174.521	2.51683e-10	chr22:22898378:GA:G	3003	81	91	0.178431	1	1.12001e-11	0.30404	0.0421771	9.999e-05	3.67267e-08	1	1.40701e-07
ENSG00000211676.2	IGLJ2	4011	1.04766	350.335	176.071	5.55323e-06	chr22:22904902:T:C	5421	163	220	0.431373	-1	1.20683e-06	-0.387063	0.0773064	0.00069993	0.00141373	1	0.00258832
ENSG00000211677.2	IGLC2	4019	1.07918	336.56	173.264	6.92868e-08	chr22:22936414:C:T	35438	140	173	0.339216	1	6.25536e-09	0.168971	0.0278347	9.999e-05	9.67385e-06	1	2.61449e-05
ENSG00000211679.2	IGLC3	4741	1.0377	522.863	179.493	1.18724e-22	chr22:22906870:C:T	528	176	252	0.494118	-1	4.6247e-25	-0.34524	0.0289926	9.999e-05	1.15254e-20	1	1.4252e-19
ENSG00000211679.2	IGLC3	4741	1.03143	526.677	180.15	5.45251e-07	chr22:22907270:C:A	928	88	105	0.205882	1	1.29766e-07	0.213379	0.0389677	0.00019998	0.000219216	2	0.000472892
ENSG00000254030.1	IGLC5	4765	1.05978	483.194	175.408	1.62416e-08	chr22:22906870:C:T	-8765	176	252	0.494118	-1	1.77963e-09	0.292911	0.0464233	9.999e-05	3.78541e-06	1	1.09288e-05
ENSG00000254030.1	IGLC5	4765	1.05714	501.69	176.444	8.58074e-05	chr22:23699044:G:C	783409	8	8	0.0156863	1	3.02294e-05	-0.73705	0.172604	0.0293971	0.0343108	2	0.0420122
ENSG00000254030.1	IGLC5	4765	1.04768	501.906	176.974	0.000196013	chr22:22898378:GA:G	-17257	81	91	0.178431	1	7.82582e-05	0.257012	0.0637178	0.0759924	0.0820724	3	0.0842106
ENSG00000222037.5	IGLC6	4773	1.03778	552.589	181.57	7.05555e-13	chr22:22906669:T:A	-12866	177	253	0.496078	-1	4.89078e-14	0.3998	0.0492735	9.999e-05	1.69179e-10	1	8.58623e-10
ENSG00000222037.5	IGLC6	4773	1.04403	547.223	180.81	1.35282e-05	chr22:22907184:T:C	-12351	139	177	0.347059	1	4.71515e-06	0.249603	0.0530423	0.00539946	0.00582928	2	0.00918331
ENSG00000128266.8	GNAZ	3764	1.0219	315.981	175.581	3.50756e-08	chr22:23069838:A:G	-523	169	220	0.431373	-1	3.61945e-09	0.201622	0.0326568	9.999e-05	8.55234e-06	1	2.32667e-05
ENSG00000186716.20	BCR	4074	1.02942	469.245	179.353	1.59765e-08	chr22:23321585:G:C	141881	112	133	0.260784	1	2.8855e-09	0.281213	0.0452049	9.999e-05	5.23121e-06	1	1.47315e-05
ENSG00000186716.20	BCR	4074	1.02583	469.305	179.998	2.92988e-05	chr22:23079866:G:A	-99838	118	136	0.266667	1	1.1685e-05	-0.203579	0.0452617	0.0112989	0.0120887	2	0.0173512
ENSG00000186716.20	BCR	4074	1.03341	468.608	178.77	3.87588e-05	chr22:23146588:C:A	-33116	8	8	0.0156863	1	1.48432e-05	0.674278	0.151814	0.0147985	0.0155153	3	0.0215019
ENSG00000186716.20	BCR	4074	1.02125	468.68	179.533	5.98132e-05	chr22:23211258:C:T	31554	153	179	0.35098	1	2.49268e-05	-0.192334	0.0445476	0.0243976	0.0253865	4	0.0328
ENSG00000272733.1	KB-208E9.1	4822	1.04323	500.17	177.71	3.86701e-23	chr22:23635844:G:A	51985	155	203	0.398039	1	7.61201e-26	-0.835228	0.0686604	9.999e-05	2.66731e-21	1	3.51567e-20
ENSG00000272733.1	KB-208E9.1	4822	1.03561	514.761	178.863	2.23771e-05	chr22:23656889:T:C	73030	8	9	0.0176471	1	7.32813e-06	1.16576	0.253151	0.010099	0.00961931	2	0.0142403
ENSG00000189269.12	DRICH1	4969	1.03917	523.051	177.419	1.82966e-31	chr22:23646070:T:C	13749	157	205	0.401961	1	2.90546e-35	-0.906737	0.0595614	9.999e-05	7.51812e-30	1	1.86611e-28
ENSG00000189269.12	DRICH1	4969	1.0327	546.376	179.124	9.10643e-08	chr22:23726745:C:T	94424	8	9	0.0176471	1	1.62965e-08	1.31572	0.223459	9.999e-05	3.54788e-05	2	8.77759e-05
ENSG00000234353.2	AP000347.4	5006	1.03596	544.988	178.654	2.70242e-21	chr22:23657865:C:T	17103	90	100	0.196078	1	1.18267e-23	-0.447767	0.0391258	9.999e-05	3.312e-19	1	3.61061e-18
ENSG00000234353.2	AP000347.4	5006	1.04121	540.764	178.131	9.35674e-05	chr22:24238308:T:C	597546	60	65	0.127451	1	3.47014e-05	0.18948	0.0447311	0.0424958	0.0428355	2	0.0503641
ENSG00000244723.3	ASLP1	3919	1.01665	357.909	176.739	1.81004e-06	chr22:23649233:C:T	-4101	157	204	0.4	1	3.55207e-07	-0.368607	0.0699831	0.00039996	0.000569046	1	0.00113252
ENSG00000272578.5	AP000347.2	5279	1.0357	598.326	179.502	1.77186e-17	chr22:23657863:T:C	-59493	85	92	0.180392	1	2.66525e-19	-0.498684	0.0499532	9.999e-05	3.30941e-15	1	2.60678e-14
ENSG00000272578.5	AP000347.2	5279	1.02938	603.151	180.066	5.53104e-07	chr22:23640588:C:T	-76768	85	98	0.192157	1	1.30956e-07	0.235004	0.0429315	0.00039996	0.000260313	2	0.00055409
ENSG00000187792.4	ZNF70	4243	1.02565	381.149	174.815	2.45588e-05	chr22:23730069:G:C	-21023	166	211	0.413725	-1	6.0512e-06	0.234142	0.0503715	0.00749925	0.00817382	1	0.0123528
ENSG00000250479.8	CHCHD10	4330	1.02002	423.923	177.877	3.32796e-06	chr22:23749573:T:A	-18870	170	219	0.429412	1	7.68401e-07	-0.157512	0.0308604	0.00069993	0.00122569	1	0.00227337
ENSG00000099956.18	SMARCB1	4449	1.04916	383.069	173.461	3.85923e-15	chr22:23806600:G:A	19637	48	50	0.0980392	1	2.62914e-17	-0.454342	0.0489174	9.999e-05	3.79178e-13	1	2.5095e-12
ENSG00000099958.14	DERL3	4693	1.04722	428.216	175.208	8.52803e-08	chr22:23841688:A:G	2676	153	184	0.360784	1	9.62033e-09	-0.225846	0.0377142	9.999e-05	2.20817e-05	1	5.65403e-05
ENSG00000133460.19	SLC2A11	4770	1.07008	388.451	170.3	3.78379e-10	chr22:23857600:C:T	560	35	35	0.0686275	1	1.00842e-11	-0.672141	0.0930087	9.999e-05	4.7307e-08	1	1.78426e-07
ENSG00000240972.1	MIF	4923	1.02224	460.431	176.248	6.81641e-35	chr22:23955100:T:C	61096	186	246	0.482353	-1	1.45261e-39	1.01423	0.0610672	9.999e-05	6.19195e-33	1	1.89613e-31
ENSG00000218537.1	MIF-AS1	4926	1.04644	444.812	174.364	1.61274e-48	chr22:23924767:A:C	25837	186	239	0.468627	-1	1.12449e-55	1.12159	0.0507693	9.999e-05	5.63077e-48	1	5.68374e-46
ENSG00000273295.1	AP000350.5	4945	1.05909	490.842	176.856	1.37272e-69	chr22:23924767:A:C	17699	186	239	0.468627	-1	7.4225e-79	1.17555	0.0377442	9.999e-05	8.0805e-71	1	4.07826e-68
ENSG00000225282.1	AP000350.6	4968	1.03732	450.252	174.717	1.12297e-32	chr22:23924767:A:C	-2133	186	239	0.468627	-1	2.39145e-37	1.00099	0.0630176	9.999e-05	4.014e-31	1	1.08529e-29
ENSG00000099974.7	DDTL	6138	1.0353	716.31	178.635	2.61699e-07	chr22:23908608:C:G	-58293	184	231	0.452941	-1	5.46462e-08	0.211553	0.0374353	9.999e-05	0.000136343	1	0.000305332
ENSG00000099974.7	DDTL	6138	1.03725	749.701	179.515	9.72804e-06	chr22:23971679:C:G	4778	37	39	0.0764706	1	3.19872e-06	-0.334897	0.0698606	0.00689931	0.0059523	2	0.00935548
ENSG00000099974.7	DDTL	6138	1.03202	727.866	179.145	2.20269e-05	chr22:24669721:A:G	702820	21	23	0.045098	1	7.71736e-06	0.375137	0.0816633	0.0137986	0.0137401	3	0.0193566
ENSG00000099977.13	DDT	6145	1.03066	673.175	175.728	9.38603e-35	chr22:23955100:T:C	-25369	186	246	0.482353	-1	5.94491e-39	0.408652	0.0248138	9.999e-05	6.89293e-33	1	2.08883e-31
ENSG00000099977.13	DDT	6145	1.01543	708.216	177.521	2.779e-09	chr22:23970400:G:A	-10069	40	44	0.0862745	1	3.41738e-10	-0.307634	0.0465163	9.999e-05	1.5964e-06	2	4.88308e-06
ENSG00000099977.13	DDT	6145	1.03242	684.43	175.682	2.00777e-06	chr22:23863395:A:G	-117074	9	9	0.0176471	1	4.50449e-07	-0.473476	0.0907055	0.00059994	0.00109363	3	0.00204823
ENSG00000099977.13	DDT	6145	1.02618	689.087	176.286	2.16943e-06	chr22:22999236:T:C	-981233	7	8	0.0156863	1	5.1401e-07	0.483287	0.0930819	0.00059994	0.00124575	4	0.00230681
ENSG00000099994.10	SUSD2	6416	1.04193	830.763	181.519	1.52802e-09	chr22:24103241:G:A	-78018	79	87	0.170588	1	2.26419e-10	1.44885	0.216764	9.999e-05	7.05432e-07	1	2.2672e-06
ENSG00000099994.10	SUSD2	6416	1.03344	842.574	182.372	1.07639e-05	chr22:24195911:A:G	14652	85	93	0.182353	1	4.03479e-06	-0.84375	0.17797	0.0059994	0.0076031	2	0.0116009
ENSG00000099998.17	GGT5	5241	1.03237	536.948	175.855	3.68674e-05	chr22:24191850:T:C	-53292	43	45	0.0882353	1	1.02323e-05	0.536825	0.118581	0.0148985	0.0170221	1	0.0233056
ENSG00000100014.19	SPECC1L	6432	1.05442	801.986	177.541	7.33563e-12	chr22:24271081:C:T	264	23	23	0.045098	1	4.0388e-13	0.656721	0.0844961	9.999e-05	2.04804e-09	1	9.14737e-09
ENSG00000100014.19	SPECC1L	6432	1.06669	786.823	176.272	1.31498e-05	chr22:24206321:T:A	-64496	10	11	0.0215686	1	3.6434e-06	0.526649	0.110534	0.00539946	0.00736648	2	0.0112841
ENSG00000100014.19	SPECC1L	6432	1.06942	788.226	176.334	0.000114211	chr22:23592101:G:A	-678716	23	23	0.045098	1	4.143e-05	-0.346988	0.0827563	0.0652935	0.0705255	3	0.0749474
ENSG00000100024.14	UPB1	4759	1.04232	491.805	174.422	3.2945e-28	chr22:24456265:T:A	-37842	155	199	0.390196	-1	2.90526e-32	-0.730812	0.0513351	9.999e-05	1.42052e-26	1	2.87629e-25
ENSG00000178026.12	LRRC75B	4773	1.04105	504.505	175.855	3.46221e-07	chr22:24613908:G:A	20700	153	188	0.368627	1	5.05076e-08	-0.447561	0.0790099	0.00019998	0.000120274	1	0.000271443
ENSG00000100031.18	GGT1	6076	1.04726	723.286	174.929	1.02852e-18	chr22:24608641:T:C	13830	158	198	0.388235	1	5.56913e-21	-1.27477	0.120649	9.999e-05	1.40461e-16	1	1.23807e-15
ENSG00000100031.18	GGT1	6076	1.04222	729.054	175.425	1.22675e-11	chr22:24602652:A:G	7841	170	216	0.423529	1	5.97576e-13	0.926135	0.12012	9.999e-05	4.01498e-09	2	1.73689e-08
ENSG00000100031.18	GGT1	6076	1.0363	768.165	177.108	5.74467e-06	chr22:24318914:C:T	-275897	13	14	0.027451	1	1.61595e-06	-0.673003	0.13608	0.00339966	0.00355978	3	0.00590926
ENSG00000100031.18	GGT1	6076	1.05323	735.847	175.385	0.000102533	chr22:24697104:A:G	102293	152	187	0.366667	-1	3.65869e-05	0.196997	0.0466375	0.0594941	0.0618111	4	0.0675136
ENSG00000197077.13	KIAA1671	5653	1.06921	690.796	174.887	2.18881e-10	chr22:25068343:A:G	115613	91	101	0.198039	1	1.26936e-11	0.352217	0.0489764	9.999e-05	4.94523e-08	1	1.86002e-07
ENSG00000197077.13	KIAA1671	5653	1.05894	697.166	175.541	7.94288e-06	chr22:25070356:G:C	117626	54	59	0.115686	1	1.96861e-06	0.287812	0.0587188	0.00349965	0.00396087	2	0.0065022
ENSG00000197077.13	KIAA1671	5653	1.06285	680.99	174.737	0.000160373	chr22:25044425:T:C	91695	160	202	0.396078	-1	5.60945e-05	0.1711	0.0415536	0.0858914	0.0874108	3	0.0882723
ENSG00000100058.12	CRYBB2P1	5260	1.04538	667.169	178.584	8.18937e-06	chr22:25523570:A:G	75465	31	33	0.0647059	1	2.21709e-06	-0.666487	0.136748	0.00309969	0.00421685	1	0.00687768
ENSG00000272977.1	CTA-390C10.10	5293	1.051	625.887	175.561	3.68739e-15	chr22:25489221:G:T	13003	34	36	0.0705882	1	3.85727e-17	-1.29806	0.140642	9.999e-05	5.75413e-13	1	3.76074e-12
ENSG00000128203.6	ASPHD2	6728	1.05414	890.629	176.366	2.45413e-05	chr22:26429810:C:T	537	122	136	0.266667	1	6.64438e-06	-0.23318	0.0503967	0.0153985	0.0171598	1	0.0234681
ENSG00000100099.20	HPS4	8046	1.04701	1411.39	182.441	4.65431e-09	chr22:26490736:T:G	6900	55	59	0.115686	-1	8.50027e-10	0.337568	0.0523824	9.999e-05	3.67226e-06	1	1.06336e-05
ENSG00000100099.20	HPS4	8046	1.04787	1443.98	182.995	1.9152e-07	chr22:26513892:C:CA	30056	91	100	0.196078	1	5.1928e-08	-0.255797	0.0451921	0.00019998	0.00018293	2	0.000400963
ENSG00000100109.16	TFIP11	8195	1.04836	1416.04	181.888	6.40374e-60	chr22:26512467:C:T	-38	92	101	0.198039	1	1.0193e-65	-1.0082	0.0389794	9.999e-05	1.72979e-59	1	3.62644e-57
ENSG00000100109.16	TFIP11	8195	1.05253	1416.68	181.654	5.816e-05	chr22:27287070:G:A	774565	27	29	0.0568627	1	2.45601e-05	-0.293569	0.0679553	0.0672933	0.06772	2	0.0726287
ENSG00000261188.1	CTA-445C9.14	8194	1.05111	1353.54	180.296	6.13095e-06	chr22:26435111:A:G	-77426	186	248	0.486275	1	1.90598e-06	0.292881	0.0596754	0.00509949	0.00632499	1	0.00987745
ENSG00000261188.1	CTA-445C9.14	8194	1.05273	1329.53	179.728	4.46307e-05	chr22:25837143:G:T	-675394	31	32	0.0627451	1	1.65659e-05	0.579609	0.131303	0.0449955	0.0484679	2	0.0556797
ENSG00000128294.15	TPST2	7229	1.0051	1178.59	183.982	1.3204e-07	chr22:26525759:A:G	-70958	154	195	0.382353	1	3.48313e-08	0.20049	0.0349395	0.00019998	0.000148479	1	0.000330608
ENSG00000225783.6	MIAT	7391	1.02576	1200.68	183	9.77317e-28	chr22:26672739:C:A	26311	133	150	0.294118	1	2.62288e-30	0.58883	0.0432838	9.999e-05	2.80646e-25	1	5.09236e-24
ENSG00000244625.5	MIATNB	8612	1.03094	1681.19	184.376	1.58169e-25	chr22:26721727:A:G	28046	141	168	0.329412	1	1.99416e-27	-1.03509	0.0815594	9.999e-05	5.64066e-23	1	8.52165e-22
ENSG00000244625.5	MIATNB	8612	1.03361	1607.22	183.063	3.1824e-11	chr22:26690005:C:CCAGGAG	-3676	181	227	0.445098	-1	4.46788e-12	0.355578	0.0482468	9.999e-05	2.86712e-08	2	1.1109e-07
ENSG00000244625.5	MIATNB	8612	1.0211	1704.84	185.234	2.79362e-09	chr22:26721709:A:G	28028	174	226	0.443137	1	7.24076e-10	0.499931	0.077206	9.999e-05	3.64443e-06	3	1.05598e-05
ENSG00000223704.1	LINC01422	7434	1.0294	1205.86	181.371	2.78881e-08	chr22:26783421:G:A	-75213	72	79	0.154902	1	4.98082e-09	0.554453	0.0906898	0.00019998	2.45281e-05	1	6.24056e-05
ENSG00000235954.6	TTC28-AS1	5899	1.03487	671.871	174.874	9.23577e-14	chr22:27919477:T:C	101	43	49	0.0960784	1	1.3484e-15	0.614507	0.0707887	9.999e-05	2.69307e-11	1	1.47739e-10
ENSG00000100154.14	TTC28	5434	1.0347	444.555	174.037	2.08407e-21	chr22:28671683:A:T	-8182	58	62	0.121569	1	2.27607e-24	0.773012	0.0661805	9.999e-05	2.16037e-19	1	2.40911e-18
ENSG00000100154.14	TTC28	5434	1.03388	445.433	173.618	0.000115905	chr22:28707229:G:A	27364	81	92	0.180392	1	3.50475e-05	0.227254	0.0536792	0.0434957	0.0448313	2	0.0522776
ENSG00000183765.20	CHEK2	4303	1.04899	250.813	167.336	9.81615e-05	chr22:28771109:T:A	28687	23	23	0.045098	1	1.95469e-05	-0.586163	0.134	0.0178982	0.0198499	1	0.0265921
ENSG00000100219.16	XBP1	4334	1.03753	227.936	167.022	9.4466e-16	chr22:28793996:ATAAC:A	-6601	59	65	0.127451	1	1.19294e-18	0.585471	0.0600215	9.999e-05	7.09041e-14	1	4.99592e-13
ENSG00000183762.12	KREMEN1	4353	1.0519	210.497	164.451	5.78107e-21	chr22:29119191:G:A	46113	177	218	0.427451	1	2.80545e-25	-0.383603	0.0320464	9.999e-05	1.39847e-19	1	1.58808e-18
ENSG00000186998.15	EMID1	4425	1.04672	225.374	167.709	1.81591e-06	chr22:29160331:G:C	-45520	47	49	0.0960784	-1	1.72784e-07	0.560073	0.103405	0.00029997	0.000278475	1	0.000588429
ENSG00000100263.13	RHBDD3	4457	1.03125	261.671	171.4	4.61774e-07	chr22:29260442:C:T	-7536	12	12	0.0235294	1	4.74225e-08	-0.871463	0.153504	0.00019998	8.99208e-05	1	0.000207863
ENSG00000100280.16	AP1B1	4591	1.05411	252.501	167.965	1.74936e-05	chr22:29365661:C:G	-22922	131	155	0.303922	1	2.61148e-06	-0.12423	0.0256801	0.00249975	0.00320955	1	0.00539491
ENSG00000100285.9	NEFH	5725	1.05449	388.47	169.157	1.89206e-08	chr22:29481636:A:G	1393	80	87	0.170588	1	9.71498e-10	0.529797	0.0825254	9.999e-05	3.76835e-06	1	1.08818e-05
ENSG00000100285.9	NEFH	5725	1.05051	403.894	170.186	3.26194e-08	chr22:29480817:A:C	574	9	9	0.0176471	1	2.06476e-09	-1.50705	0.23996	9.999e-05	7.30559e-06	2	2.00926e-05
ENSG00000100296.13	THOC5	4812	1.05469	281.629	168.809	4.24159e-05	chr22:29517583:T:C	-36671	88	97	0.190196	1	7.8848e-06	-0.133352	0.0290684	0.00829917	0.00909896	1	0.0135709
ENSG00000184117.11	NIPSNAP1	5936	1.03635	476.025	174.341	1.18547e-07	chr22:29584326:C:T	2989	185	243	0.476471	-1	1.40245e-08	0.23551	0.0398019	9.999e-05	3.89257e-05	1	9.56093e-05
ENSG00000184117.11	NIPSNAP1	5936	1.04406	457.104	172.258	2.81343e-05	chr22:29649145:C:CA	67808	32	34	0.0666667	1	6.37277e-06	-0.343356	0.0740456	0.00909909	0.0103456	2	0.0151754
ENSG00000100325.14	ASCC2	6328	1.04928	526.591	174.599	3.66105e-06	chr22:29837619:C:G	-685	40	44	0.0862745	1	7.19637e-07	0.217268	0.0424447	0.00109989	0.0013851	1	0.00254069
ENSG00000100325.14	ASCC2	6328	1.04644	545.993	175.718	8.79602e-05	chr22:28967682:T:C	-870622	17	17	0.0333333	1	2.85777e-05	-0.280892	0.0655778	0.0369963	0.0398863	2	0.047499
ENSG00000100330.15	MTMR3	5172	1.05687	338.962	168.769	4.20853e-08	chr22:29842085:A:G	-41070	179	226	0.443137	1	2.17907e-09	0.165548	0.0264078	9.999e-05	7.37646e-06	1	2.02618e-05
ENSG00000279159.1	RP3-394A18.1	5162	1.04337	337.27	170.006	3.96321e-11	chr22:29998742:G:GT	-26887	94	98	0.192157	1	6.77158e-13	0.289088	0.0376351	9.999e-05	5.9755e-09	1	2.52099e-08
ENSG00000099985.3	OSM	5088	1.06273	296.666	166.159	2.82057e-05	chr22:29425152:C:T	-841688	27	31	0.0607843	1	4.08847e-06	-0.471369	0.0995014	0.00359964	0.00600365	1	0.0094264
ENSG00000239282.7	GATSL3	5127	1.03987	304.981	167.317	1.70026e-09	chr22:30309290:G:A	19663	135	156	0.305882	1	3.99309e-11	-0.341124	0.0488098	9.999e-05	2.86198e-07	1	9.70637e-07
ENSG00000100003.17	SEC14L2	5146	1.06968	294.59	165.256	3.46301e-06	chr22:30465944:C:T	69087	160	202	0.396078	1	3.05523e-07	0.275979	0.0520861	0.00019998	0.0006118	1	0.00120984
ENSG00000099999.14	RNF215	6230	1.0407	467.19	173.942	3.01636e-06	chr22:30368637:C:T	-53134	134	161	0.315686	1	5.49403e-07	-0.294127	0.0568229	0.00109989	0.0010591	1	0.00198891
ENSG00000099999.14	RNF215	6230	1.04947	456.898	172.394	4.81212e-05	chr22:30201705:C:T	-220066	11	11	0.0215686	1	1.19334e-05	0.824516	0.183564	0.0153985	0.017615	2	0.023992
ENSG00000242114.5	MTFP1	6229	1.03892	488.806	174.759	5.50173e-07	chr22:30420159:G:A	-5371	88	97	0.190196	1	8.39873e-08	0.223045	0.0400878	0.00029997	0.000191995	1	0.000418678
ENSG00000242114.5	MTFP1	6229	1.04871	481.308	173.661	0.000198716	chr22:29792622:T:C	-632908	62	65	0.127451	1	6.50812e-05	0.192587	0.0472048	0.0778922	0.0795603	2	0.0823273
ENSG00000100029.17	PES1	5003	1.04386	272.846	166.748	2.6806e-11	chr22:30597947:C:G	-8890	161	207	0.405882	-1	2.52881e-13	-0.214418	0.0273364	9.999e-05	3.15513e-09	1	1.3776e-08
ENSG00000185339.8	TCN2	5005	1.05186	273.124	166.944	1.81932e-10	chr22:30624536:A:ATTC	17452	154	193	0.378431	1	2.6006e-12	0.324516	0.0435202	9.999e-05	2.03083e-08	1	8.01916e-08
ENSG00000100036.12	SLC35E4	5072	1.06915	262.393	164.117	2.47061e-05	chr22:30695947:G:C	60295	188	247	0.484314	1	3.0316e-06	0.320438	0.0666969	0.00349965	0.0044227	1	0.00718076
ENSG00000250318.1	CTA-963H5.5	5086	1.03751	299.241	170.3	6.30812e-10	chr22:30667817:GT:G	13003	109	121	0.237255	1	1.83998e-11	-0.513957	0.0721518	9.999e-05	1.03903e-07	1	3.73683e-07
ENSG00000167065.13	DUSP18	6329	1.06117	410.297	170.196	1.56077e-18	chr22:30667817:GT:G	217	109	121	0.237255	1	1.64398e-21	-0.516814	0.0481599	9.999e-05	7.335e-17	1	6.60635e-16
ENSG00000167065.13	DUSP18	6329	1.05421	405.151	170.35	4.65256e-05	chr22:30663263:T:G	-4337	175	225	0.441176	-1	1.01672e-05	0.181884	0.0401584	0.0113989	0.0146993	2	0.0205115
ENSG00000198832.10	SELENOM	5240	1.0889	278.536	164.039	2.21719e-09	chr22:31049212:G:A	-70857	15	16	0.0313726	1	3.53213e-11	0.638432	0.0910715	9.999e-05	1.66483e-07	1	5.84105e-07
ENSG00000138942.15	RNF185	5293	1.04443	284.115	166.316	2.25286e-18	chr22:31170191:T:G	9998	126	143	0.280392	-1	6.92074e-22	-0.42972	0.0396048	9.999e-05	1.32691e-16	1	1.17262e-15
ENSG00000100100.12	PIK3IP1	5569	1.06166	283.162	164.961	5.09839e-11	chr22:31303461:A:G	10963	117	132	0.258824	-1	4.10663e-13	0.254696	0.0328047	9.999e-05	4.61565e-09	1	1.9804e-08
ENSG00000198089.15	SFI1	7463	1.04145	482.199	168.304	2.76153e-11	chr22:31507086:T:C	18340	123	143	0.280392	1	5.05096e-13	-0.213212	0.027554	9.999e-05	6.16704e-09	1	2.59538e-08
ENSG00000198089.15	SFI1	7463	1.05046	498.526	168.566	8.19748e-06	chr22:31631463:G:A	142717	105	118	0.231373	1	1.3332e-06	0.160055	0.0320906	0.00159984	0.00302224	2	0.00511794
ENSG00000198089.15	SFI1	7463	1.05116	479.7	167.02	2.48406e-05	chr22:30763055:C:T	-725691	161	199	0.390196	-1	4.39621e-06	0.118192	0.0250251	0.00689931	0.00923277	3	0.0137458
ENSG00000198089.15	SFI1	7463	1.06419	473.367	165.855	0.000221273	chr22:31515122:G:A	26376	6	6	0.0117647	1	5.42633e-05	0.502779	0.121847	0.0852915	0.083501	4	0.0853661
ENSG00000241878.11	PISD	7422	1.05606	551.435	172.264	2.31868e-30	chr22:31645069:C:T	-17363	167	215	0.421569	1	5.44541e-35	0.291184	0.0192392	9.999e-05	3.87566e-29	1	9.29817e-28
ENSG00000241878.11	PISD	7422	1.05721	567.062	172.381	2.43702e-05	chr22:31614431:C:A	-48001	11	11	0.0215686	1	5.44142e-06	-0.303234	0.0648881	0.00849915	0.0104738	2	0.0153337
ENSG00000100150.16	DEPDC5	6279	1.04025	436.882	172.479	3.13885e-08	chr22:31867145:C:T	113194	162	211	0.413725	1	2.3047e-09	0.256441	0.0409751	9.999e-05	8.58587e-06	1	2.33486e-05
ENSG00000128245.14	YWHAH	7514	1.05282	571.131	171.905	3.33834e-12	chr22:31952526:A:G	8065	101	111	0.217647	1	5.83901e-14	0.299652	0.0370615	9.999e-05	6.45095e-10	1	3.04704e-09
ENSG00000128245.14	YWHAH	7514	1.04576	592.756	173.913	3.0299e-06	chr22:31913255:T:C	-31206	170	223	0.437255	-1	5.50993e-07	-0.14799	0.0285937	0.00129987	0.00131702	2	0.00242527
ENSG00000128253.13	RFPL2	6662	1.04615	468.659	172.754	3.33625e-08	chr22:32189705:C:CT	-13772	170	229	0.44902	1	2.54693e-09	-0.462239	0.0740791	9.999e-05	9.1951e-06	1	2.49257e-05
ENSG00000205853.10	RFPL3S	6799	1.05036	517.12	172.97	1.16866e-05	chr22:32402845:A:C	20793	37	39	0.0764706	1	2.28836e-06	-0.718359	0.147602	0.00379962	0.0045564	1	0.00737675
ENSG00000100225.17	FBXO7	6863	1.02948	553.379	174.069	6.28075e-07	chr22:32461837:T:C	-12839	60	61	0.119608	1	8.55744e-08	-0.251796	0.0452946	9.999e-05	0.000271319	1	0.000574913
ENSG00000133424.20	LARGE1	7069	1.06255	508.92	170.693	1.36268e-08	chr22:33221815:T:C	-701026	117	133	0.260784	1	7.14509e-10	0.412158	0.0636591	9.999e-05	3.20887e-06	1	9.36745e-06
ENSG00000100284.20	TOM1	8002	1.03207	779.566	177.985	2.53341e-28	chr22:35328666:C:A	29391	172	220	0.431373	-1	1.25373e-31	-0.268167	0.0190944	9.999e-05	3.14244e-26	1	6.18815e-25
ENSG00000100284.20	TOM1	8002	1.04462	765.017	176.783	9.13447e-05	chr22:35216709:C:T	-82566	33	35	0.0686275	1	3.15235e-05	0.155974	0.0366183	0.0521948	0.0587395	2	0.0649289
ENSG00000100292.16	HMOX1	6550	1.02576	532.686	175.325	2.47311e-07	chr22:35410245:G:T	29884	71	81	0.158824	1	3.28339e-08	-0.258808	0.0450113	0.00019998	0.000103498	1	0.000236599
ENSG00000100297.15	MCM5	7559	1.03891	765.502	177.493	3.79111e-14	chr22:35410245:G:T	10182	71	81	0.158824	1	1.10538e-15	-0.310443	0.0356036	9.999e-05	1.11019e-11	1	6.34854e-11
ENSG00000100297.15	MCM5	7559	1.04275	742.346	176.123	3.42683e-07	chr22:35433921:C:T	33858	6	6	0.0117647	1	5.95335e-08	-0.842407	0.149521	0.00019998	0.000175262	2	0.000385395
ENSG00000100297.15	MCM5	7559	1.04674	741.408	176.019	4.49353e-05	chr22:34797220:G:A	-602843	36	39	0.0764706	-1	1.42853e-05	-0.230606	0.0518221	0.0248975	0.0273751	3	0.0349256
ENSG00000100336.17	APOL4	6782	1.02746	930.448	180.729	5.12995e-11	chr22:36202255:C:T	-2585	48	51	0.1	1	4.87131e-12	-0.727124	0.0988887	9.999e-05	2.96909e-08	1	1.14877e-07
ENSG00000100336.17	APOL4	6782	1.01038	958.251	182.579	1.54025e-05	chr22:36455105:G:A	250265	54	59	0.115686	1	6.04185e-06	-0.426819	0.091803	0.0131987	0.0139613	2	0.0196057
ENSG00000128335.13	APOL2	5735	1.04287	683.135	179.212	3.51779e-12	chr22:36236618:G:A	-3336	43	47	0.0921569	1	1.74404e-13	-0.35116	0.0444254	9.999e-05	1.00736e-09	1	4.63917e-09
ENSG00000100342.20	APOL1	6877	1.02475	880.262	179.467	2.24427e-10	chr22:36258966:A:G	5956	95	108	0.211765	-1	2.11825e-11	0.285592	0.0402183	9.999e-05	1.33397e-07	1	4.7277e-07
ENSG00000100342.20	APOL1	6877	1.02408	906.043	180.354	2.94244e-05	chr22:36246324:G:A	-6686	172	228	0.447059	1	1.08179e-05	0.142669	0.0316012	0.0248975	0.0238575	2	0.031118
ENSG00000100348.9	TXN2	6922	1.04021	999.737	180.895	1.5917e-08	chr22:36491642:C:T	9612	60	64	0.12549	1	2.79695e-09	0.200566	0.0322258	9.999e-05	1.00275e-05	1	2.69889e-05
ENSG00000100348.9	TXN2	6922	1.05162	984.698	179.698	4.58037e-05	chr22:37134043:C:T	652013	105	122	0.239216	1	1.70213e-05	-0.106881	0.0242477	0.0320968	0.03672	2	0.0443996
ENSG00000100350.14	FOXRED2	6878	1.02952	994.415	181.141	2.56061e-11	chr22:36507049:C:T	-52	28	28	0.054902	1	2.3941e-12	1.13487	0.151863	9.999e-05	1.50036e-08	1	6.00982e-08
ENSG00000100350.14	FOXRED2	6878	1.0301	1013.04	181.716	1.10939e-06	chr22:36494473:C:T	-12628	61	66	0.129412	1	3.20452e-07	0.528592	0.0999323	0.00109989	0.000903712	2	0.00172164
ENSG00000100353.17	EIF3D	5760	1.03434	634.724	176.13	2.67986e-06	chr22:36528729:C:T	-707	91	107	0.209804	1	5.29581e-07	0.109852	0.0211941	0.00129987	0.00134517	1	0.00247243
ENSG00000100360.14	IFT27	5728	1.04028	604.076	174.874	3.6017e-07	chr22:36775567:A:G	-689	170	225	0.441176	-1	4.84791e-08	-0.285589	0.0503438	9.999e-05	0.000152197	1	0.000338151
ENSG00000100362.12	PVALB	6934	1.0325	980.102	182.012	7.97336e-20	chr22:36862461:T:C	42982	136	165	0.323529	1	1.24301e-21	-0.634816	0.0589326	9.999e-05	2.30807e-17	1	2.17361e-16
ENSG00000100362.12	PVALB	6934	1.02287	976.263	182.26	2.45495e-05	chr22:36855435:A:G	35956	89	95	0.186275	-1	9.8708e-06	-0.323786	0.0713805	0.019798	0.0215292	2	0.0284557
ENSG00000133466.13	C1QTNF6	5778	1.03301	656.388	179.192	2.78433e-27	chr22:37213149:G:T	13764	189	246	0.482353	-1	2.08164e-30	-0.618686	0.0453702	9.999e-05	2.96547e-25	1	5.35238e-24
ENSG00000278195.1	SSTR3	6710	1.04735	901.827	179.799	1.21842e-11	chr22:37216002:C:A	3680	144	173	0.339216	1	8.70092e-13	-0.375132	0.049086	9.999e-05	4.51932e-09	1	1.94212e-08
ENSG00000278195.1	SSTR3	6710	1.04175	922.737	180.959	1.45085e-05	chr22:37231194:T:C	18872	161	195	0.382353	1	5.13894e-06	-0.213961	0.0456577	0.00879912	0.0109053	2	0.015862
ENSG00000128340.14	RAC2	6622	1.04951	819.819	177.16	1.30516e-25	chr22:37226844:C:G	-17604	66	73	0.143137	1	1.04205e-28	0.271763	0.0207491	9.999e-05	8.55337e-24	1	1.36006e-22
ENSG00000128340.14	RAC2	6622	1.04375	854.062	178.645	5.27694e-05	chr22:37242920:T:C	-1528	166	208	0.407843	-1	1.88178e-05	-0.0672971	0.0153508	0.0348965	0.0377344	2	0.0453885
ENSG00000100055.20	CYTH4	5610	1.04736	552.494	173.853	6.48843e-06	chr22:37298931:A:G	16904	21	21	0.0411765	1	1.23412e-06	0.213521	0.0426869	0.00249975	0.00268457	1	0.00460275
ENSG00000128283.6	CDC42EP1	6335	1.02189	961.602	182.542	3.22686e-31	chr22:37569873:G:A	9426	181	234	0.458824	-1	4.75827e-34	-0.752613	0.0507522	9.999e-05	7.68557e-29	1	1.82777e-27
ENSG00000128283.6	CDC42EP1	6335	1.01791	998.45	183.681	1.46828e-05	chr22:37562261:A:G	1814	136	161	0.315686	1	6.11733e-06	0.258612	0.0556578	0.0114989	0.013389	2	0.0189226
ENSG00000100079.6	LGALS2	6292	1.02974	953.888	181.747	4.16339e-52	chr22:37575165:G:C	-7451	181	235	0.460784	-1	3.58861e-57	-0.73736	0.0325237	9.999e-05	1.4254e-50	1	1.68904e-48
ENSG00000100079.6	LGALS2	6292	1.03613	912.505	180.113	1.70773e-23	chr22:37580232:A:T	-2384	186	232	0.454902	1	6.47948e-26	0.420551	0.0345067	9.999e-05	2.95246e-21	2	3.87603e-20
ENSG00000100083.18	GGA1	5300	1.03371	592.194	176.483	3.25692e-14	chr22:37633716:A:G	25241	90	100	0.196078	1	5.54435e-16	0.278969	0.0316314	9.999e-05	8.27537e-12	1	4.78644e-11
ENSG00000100092.20	SH3BP1	6217	1.01498	1017.69	184.841	1.79397e-50	chr22:37633716:A:G	-938	90	100	0.196078	1	3.28066e-54	0.486508	0.0224713	9.999e-05	3.61925e-48	1	3.73633e-46
ENSG00000100092.20	SH3BP1	6217	1.01311	1002.12	184.406	4.00721e-12	chr22:37636755:GA:G	2101	91	106	0.207843	1	5.72381e-13	0.161325	0.0209118	9.999e-05	3.09955e-09	2	1.35551e-08
ENSG00000100092.20	SH3BP1	6217	1.02387	974.452	183.061	8.19889e-05	chr22:36669640:T:C	-965014	5	5	0.00980392	1	4.01103e-05	0.391444	0.0931815	0.070093	0.071522	3	0.0758231
ENSG00000100097.11	LGALS1	5307	1.05415	559.626	174.108	2.06187e-10	chr22:37667715:C:G	-7893	55	58	0.113725	1	8.41887e-12	0.305627	0.0421119	9.999e-05	4.74407e-08	1	1.78881e-07
ENSG00000100106.19	TRIOBP	6273	1.04237	939.835	181.522	5.61193e-20	chr22:37740669:C:T	43665	116	138	0.270588	1	9.41411e-22	-0.288584	0.0266735	9.999e-05	1.0579e-17	1	1.03266e-16
ENSG00000100106.19	TRIOBP	6273	1.04564	925.831	180.52	9.04237e-15	chr22:37780997:T:C	83993	86	97	0.190196	1	3.94672e-16	0.298292	0.0335915	9.999e-05	2.56195e-12	2	1.55301e-11
ENSG00000100106.19	TRIOBP	6273	1.04651	898.896	179.713	4.42689e-05	chr22:37607491:A:G	-89513	115	138	0.270588	1	1.72245e-05	-0.123214	0.0279677	0.0314969	0.0328893	3	0.040563
ENSG00000189060.5	H1F0	6222	1.04752	850.711	179.07	7.97719e-25	chr22:37808082:C:T	2989	170	221	0.433333	-1	1.52998e-27	-0.590405	0.0464219	9.999e-05	6.55567e-23	1	9.84941e-22
ENSG00000189060.5	H1F0	6222	1.04478	863.75	179.508	4.12358e-07	chr22:37812504:T:C	7411	26	27	0.0529412	-1	9.03679e-08	-0.566005	0.101999	0.00029997	0.00024472	2	0.000522942
ENSG00000100116.16	GCAT	6214	1.03096	873.756	180.494	4.85484e-27	chr22:37808082:C:T	177	170	221	0.433333	-1	8.62807e-30	-0.866714	0.064446	9.999e-05	7.90772e-25	1	1.37097e-23
ENSG00000100116.16	GCAT	6214	1.02318	872.929	180.894	1.39662e-10	chr22:37740669:C:T	-67236	116	138	0.270588	1	1.50434e-11	-0.504709	0.0704886	9.999e-05	8.34606e-08	2	3.04584e-07
ENSG00000100124.14	ANKRD54	5273	1.0723	559.349	174.756	5.84059e-27	chr22:38028600:A:G	179733	24	25	0.0490196	1	9.05441e-31	1.22449	0.0890329	9.999e-05	6.34083e-26	1	1.22043e-24
ENSG00000100151.15	PICK1	5916	1.06281	772.956	177.673	1.47122e-26	chr22:38066673:C:T	10362	131	161	0.315686	1	1.0711e-29	-0.603533	0.0449786	9.999e-05	4.00613e-25	1	7.17366e-24
ENSG00000100151.15	PICK1	5916	1.05077	789.782	179.083	9.06091e-05	chr22:38052288:C:G	-4023	162	203	0.398039	-1	3.51346e-05	0.189578	0.0447862	0.0562944	0.0590273	2	0.0651994
ENSG00000184381.18	PLA2G6	5133	1.0349	486.471	175.306	4.3223e-23	chr22:38133493:T:G	-72197	173	223	0.437255	1	3.02709e-26	0.360446	0.0293378	9.999e-05	4.26113e-21	1	5.47796e-20
ENSG00000198792.12	TMEM184B	6040	1.04051	765.918	179.787	9.29521e-08	chr22:38226591:C:A	-46443	111	128	0.25098	1	1.77148e-08	-0.154675	0.0263422	9.999e-05	4.75058e-05	1	0.000114842
ENSG00000198792.12	TMEM184B	6040	1.03002	797.58	181.267	1.15104e-05	chr22:38259565:C:G	-13469	148	191	0.37451	1	4.05893e-06	0.111792	0.0235867	0.00679932	0.00783561	2	0.0119169
ENSG00000213923.11	CSNK1E	5113	1.03945	444.168	173.382	6.84563e-06	chr22:38328677:C:A	10593	46	48	0.0941176	1	1.26979e-06	0.357824	0.0716243	0.00249975	0.00237444	1	0.00412553
ENSG00000100201.20	DDX17	4998	1.04587	421.814	173.245	1.14921e-10	chr22:38613012:A:G	105352	135	161	0.315686	1	3.80021e-12	0.145239	0.0196463	9.999e-05	2.19449e-08	1	8.6279e-08
ENSG00000100216.5	TOMM22	4822	1.03486	395.94	171.89	3.52324e-06	chr22:38471041:G:A	-210907	19	21	0.0411765	1	5.2736e-07	-0.271282	0.0523305	0.00059994	0.00109188	1	0.00204551
ENSG00000100221.10	JOSD1	4785	1.04869	406.253	172.538	4.34902e-08	chr22:38668961:C:T	-32595	124	144	0.282353	1	3.3862e-09	-0.357687	0.0578176	9.999e-05	1.01513e-05	1	2.7279e-05
ENSG00000100226.15	GTPBP1	4783	1.04746	441.346	175.306	2.55541e-05	chr22:39326881:G:A	621158	142	174	0.341176	1	6.52464e-06	0.122627	0.0264792	0.00789921	0.00887763	1	0.0132867
ENSG00000273076.1	RP3-508I15.22	4720	1.03097	428.353	174.128	3.47187e-05	chr22:38784467:G:A	40972	188	252	0.494118	-1	8.63017e-06	-0.320553	0.0701946	0.0109989	0.0127848	1	0.0182027
ENSG00000221890.3	NPTXR	5554	1.03689	648.78	178.248	4.73945e-14	chr22:38821996:G:A	-21986	74	77	0.15098	1	1.38432e-15	0.604396	0.0696273	9.999e-05	1.2389e-11	1	7.04317e-11
ENSG00000221890.3	NPTXR	5554	1.0459	644.876	177.699	2.71534e-05	chr22:38702738:A:G	-141244	71	81	0.158824	1	8.49444e-06	0.274958	0.0601538	0.0126987	0.0141283	2	0.0198093
ENSG00000183741.11	CBX6	5523	1.04133	677.171	176.972	1.28006e-18	chr22:38893009:G:A	20695	65	70	0.137255	1	1.19234e-20	-0.559857	0.0535536	9.999e-05	2.03078e-16	1	1.7694e-15
ENSG00000183741.11	CBX6	5523	1.03424	667.188	177.011	2.41271e-09	chr22:38931431:G:A	59117	44	49	0.0960784	1	2.75353e-10	0.41441	0.0622946	9.999e-05	1.00445e-06	2	3.16185e-06
ENSG00000183741.11	CBX6	5523	1.04152	674.51	176.937	1.59899e-06	chr22:38962032:A:C	89718	43	46	0.0901961	1	3.83865e-07	-0.343866	0.0654538	0.00079992	0.000797161	3	0.001538
ENSG00000183741.11	CBX6	5523	1.04105	680.473	177.142	4.68826e-06	chr22:38862522:AAAAAAAAAAAAAAAAAAAAAAAAG:A	-9792	5	5	0.00980392	1	1.29171e-06	0.969335	0.194081	0.00179982	0.00247116	4	0.00427536
ENSG00000128383.12	APOBEC3A	5457	1.03016	638.11	176.787	2.0016e-32	chr22:38962032:A:C	9291	43	46	0.0901961	1	2.69533e-36	-0.462921	0.0297176	9.999e-05	1.69545e-30	1	4.41757e-29
ENSG00000128383.12	APOBEC3A	5457	1.03283	644.362	177.089	3.61914e-07	chr22:38945150:C:G	-7591	40	44	0.0862745	1	6.87592e-08	0.16269	0.0290249	9.999e-05	0.000174692	2	0.000384266
ENSG00000128383.12	APOBEC3A	5457	1.03661	649.494	177.024	0.000154752	chr22:39095374:C:T	142633	25	25	0.0490196	1	6.02307e-05	-0.169181	0.0412663	0.0857914	0.0864536	3	0.0875679
ENSG00000179750.15	APOBEC3B	4600	1.04526	408.675	172.479	1.0513e-37	chr22:38958737:C:T	-23610	101	112	0.219608	1	1.14358e-43	1.15835	0.0644837	9.999e-05	1.17214e-36	1	4.72567e-35
ENSG00000244509.3	APOBEC3C	5500	1.0534	652.002	174.209	1.3568e-11	chr22:39014495:C:G	412	136	162	0.317647	1	5.56854e-13	0.211042	0.0273306	9.999e-05	3.21029e-09	1	1.40124e-08
ENSG00000244509.3	APOBEC3C	5500	1.05746	635.953	173.435	5.4359e-09	chr22:39076169:C:G	62086	185	235	0.460784	-1	4.55311e-10	0.177649	0.0270745	9.999e-05	1.63637e-06	2	4.99973e-06
ENSG00000244509.3	APOBEC3C	5500	1.04347	671.381	175.515	8.00101e-06	chr22:39004995:G:A	-9088	12	12	0.0235294	1	2.10256e-06	-0.414875	0.0848803	0.00379962	0.00418828	3	0.00683681
ENSG00000244509.3	APOBEC3C	5500	1.04602	651.427	174.479	4.20281e-05	chr22:39003761:G:A	-10322	6	7	0.0137255	1	1.27629e-05	0.420577	0.0939399	0.0185981	0.0224241	4	0.029504
ENSG00000128394.16	APOBEC3F	4645	1.02442	435.07	174.481	1.27606e-08	chr22:39047011:A:C	6407	192	248	0.486275	1	1.01247e-09	-0.258632	0.0403441	9.999e-05	4.08825e-06	1	1.17335e-05
ENSG00000239713.8	APOBEC3G	4613	1.05851	433.274	173.205	3.70335e-23	chr22:39090588:T:C	13583	53	59	0.115686	1	1.27071e-26	-0.512896	0.041333	9.999e-05	1.08664e-21	1	1.48076e-20
ENSG00000100298.15	APOBEC3H	4589	1.0475	453.947	175.777	6.72284e-19	chr22:39090588:T:C	-6636	53	59	0.115686	1	2.16549e-21	-0.85577	0.0800943	9.999e-05	5.4775e-17	1	4.98277e-16
ENSG00000100307.12	CBX7	4515	1.04182	415.458	172.617	7.08504e-06	chr22:39135727:C:G	-16923	165	210	0.411765	1	1.25159e-06	0.120354	0.0240756	0.0019998	0.00226191	1	0.00395066
ENSG00000100311.16	PDGFB	4407	1.02572	426.562	175.188	2.47929e-18	chr22:39240923:A:G	-3828	138	165	0.323529	-1	8.28543e-21	0.571793	0.0545146	9.999e-05	4.30856e-16	1	3.64449e-15
ENSG00000100316.15	RPL3	4360	1.04675	374.064	172.401	2.6941e-05	chr22:39170980:T:C	-149409	68	72	0.141176	1	5.7971e-06	0.0701482	0.0150594	0.00729927	0.0079235	1	0.0120372
ENSG00000100321.14	SYNGR1	5252	1.05577	583.893	174.748	1.04846e-27	chr22:39351775:G:A	1850	145	177	0.347059	1	2.49345e-31	0.670065	0.0479958	9.999e-05	2.66575e-26	1	5.26466e-25
ENSG00000100321.14	SYNGR1	5252	1.04917	596.635	175.396	6.14127e-09	chr22:39354351:G:A	4426	12	14	0.027451	1	5.91482e-10	-0.861536	0.132296	9.999e-05	1.93798e-06	2	5.85562e-06
ENSG00000100321.14	SYNGR1	5252	1.06026	580.002	174.154	3.80653e-05	chr22:39432720:A:G	82795	83	89	0.17451	1	1.06404e-05	-0.276672	0.0612223	0.0137986	0.0168927	3	0.023161
ENSG00000128268.11	MGAT3	4241	1.03709	351.994	171.439	4.49588e-15	chr22:39449893:C:A	-7451	101	115	0.22549	-1	2.04668e-17	-0.613116	0.0657425	9.999e-05	5.6844e-13	1	3.72052e-12
ENSG00000128272.14	ATF4	4274	1.05094	344.128	170.163	6.50454e-13	chr22:39541716:A:G	22021	142	167	0.327451	1	5.47397e-15	0.225142	0.0266108	9.999e-05	7.05779e-11	1	3.72344e-10
ENSG00000100351.16	GRAP2	4149	1.05456	328.182	170.83	5.0322e-06	chr22:39917352:T:C	16270	174	218	0.427451	-1	7.37924e-07	0.158361	0.0309743	0.00089991	0.00113582	1	0.00211938
ENSG00000225528.3	RP3-370M22.8	4005	1.03015	342.904	173.834	1.21418e-05	chr22:39968411:A:G	8014	99	112	0.219608	1	2.53384e-06	-0.387171	0.0799232	0.0029997	0.00347642	1	0.00578427
ENSG00000100359.20	SGSM3	3400	1.05774	215.776	166.08	7.31136e-06	chr22:40394097:G:A	23506	100	110	0.215686	1	8.02891e-07	0.136086	0.0267117	0.00049995	0.00105888	1	0.00198888
ENSG00000128285.4	MCHR1	4218	1.04458	327.292	174.973	8.20262e-12	chr22:40705903:G:C	27153	170	222	0.435294	1	2.69672e-13	0.556439	0.0710111	9.999e-05	1.09232e-09	1	5.01518e-09
ENSG00000128285.4	MCHR1	4218	1.0382	324.742	174.72	3.74764e-08	chr22:40708220:A:G	29470	88	103	0.201961	1	3.90866e-09	-0.524851	0.0851907	9.999e-05	7.76934e-06	2	2.1281e-05
ENSG00000100380.13	ST13	4524	1.05784	275.613	168.951	3.53835e-07	chr22:40887980:G:A	30958	182	236	0.462745	-1	2.9955e-08	-0.165641	0.0287118	9.999e-05	5.57266e-05	1	0.000133016
ENSG00000100380.13	ST13	4524	1.0349	305.499	172.668	0.00010557	chr22:41853991:C:T	996969	27	28	0.054902	1	2.99483e-05	0.264648	0.0619501	0.0264974	0.0277247	2	0.0353154
ENSG00000196236.12	XPNPEP3	3519	1.06277	154.39	163.313	1.552e-13	chr22:40860798:A:G	3701	168	216	0.423529	-1	2.55704e-16	0.515695	0.0576889	9.999e-05	5.02163e-12	1	2.96747e-11
ENSG00000100395.14	L3MBTL2	3891	1.04377	153.017	164.883	2.73898e-06	chr22:41236075:C:T	30870	161	195	0.382353	1	2.22989e-07	-0.175094	0.0326436	0.00039996	0.000292526	1	0.000615162
ENSG00000235513.1	RP4-756G23.5	3866	1.07734	150.486	162.351	7.6565e-05	chr22:41182329:A:G	-35298	109	122	0.239216	-1	1.07335e-05	0.479273	0.106129	0.00739926	0.00783658	1	0.0119171
ENSG00000167074.14	TEF	3975	1.08075	147.292	158.955	1.09329e-29	chr22:41381879:G:A	14546	105	123	0.241176	1	4.09011e-37	0.72055	0.0455801	9.999e-05	1.06613e-29	1	2.61769e-28
ENSG00000100418.7	DESI1	5476	1.03368	332.019	168	0.000132585	chr22:41470934:A:G	-150162	104	120	0.235294	-1	3.32851e-05	-0.234092	0.055117	0.0352965	0.0381952	1	0.0458336
ENSG00000100418.7	DESI1	5476	1.04334	340.023	167.77	1.19416e-06	chr22:41723061:C:T	101965	6	6	0.0117647	1	1.31149e-07	-0.969634	0.17708	0.00019998	0.000283986	2	0.000598736
ENSG00000100418.7	DESI1	5476	1.04949	326.109	166.251	1.21323e-06	chr22:41317000:G:A	-304096	38	40	0.0784314	1	1.17125e-07	0.493889	0.0898192	0.00019998	0.000262681	3	0.000558607
ENSG00000100418.7	DESI1	5476	1.0442	326.512	166.782	0.0001103	chr22:41626643:G:T	5547	165	209	0.409804	1	2.50774e-05	-0.19227	0.0445477	0.0289971	0.0299487	4	0.0375585
ENSG00000167077.12	MEI1	5647	1.06654	329.856	168.073	8.08819e-24	chr22:41791011:C:T	91512	90	100	0.196078	1	4.8112e-28	0.485904	0.0377205	9.999e-05	1.10774e-22	1	1.63722e-21
ENSG00000167077.12	MEI1	5647	1.04081	354.552	169.7	3.32363e-06	chr22:41731135:C:T	31636	24	27	0.0529412	1	4.44327e-07	-0.365543	0.0700136	0.00059994	0.000878654	2	0.00167812
ENSG00000100147.13	CCDC134	5865	1.04817	410.785	170.271	1.04198e-17	chr22:41805107:A:G	4428	138	162	0.317647	1	1.55492e-20	0.626417	0.0602167	9.999e-05	8.51638e-16	1	7.02073e-15
ENSG00000100147.13	CCDC134	5865	1.05909	391.477	169.015	3.33128e-05	chr22:41738786:T:A	-61893	104	120	0.235294	-1	6.3335e-06	-0.309093	0.0666363	0.00779922	0.00976662	2	0.0144286
ENSG00000184068.2	RP5-821D11.7	5926	1.05431	395.694	170.067	4.20036e-19	chr22:41664913:G:C	-169752	166	208	0.407843	1	3.39863e-22	-0.597743	0.0545379	9.999e-05	2.25627e-17	1	2.12629e-16
ENSG00000184068.2	RP5-821D11.7	5926	1.0536	387.917	168.857	2.193e-05	chr22:41398794:G:C	-435871	25	32	0.0627451	1	3.83424e-06	-0.519534	0.109319	0.0049995	0.0064078	2	0.00998617
ENSG00000159958.6	TNFRSF13C	6145	1.05742	374.731	167.35	3.36902e-12	chr22:41926850:G:T	32	12	12	0.0235294	1	2.69756e-14	-0.523669	0.0637867	9.999e-05	3.79587e-10	1	1.84605e-09
ENSG00000159958.6	TNFRSF13C	6145	1.05233	384.868	168.762	0.000185215	chr22:41912735:T:C	-14083	163	202	0.396078	-1	4.68903e-05	0.0835118	0.0200664	0.0540946	0.058514	2	0.0647269
ENSG00000198951.11	NAGA	5137	1.04578	269.766	168.377	2.8431e-07	chr22:42020983:A:G	-49859	171	219	0.429412	1	2.02083e-08	0.14594	0.0249687	9.999e-05	4.87218e-05	1	0.000117552
ENSG00000177096.8	FAM109B	5151	1.04391	254.056	166.473	8.74684e-08	chr22:42074604:C:G	353	143	171	0.335294	-1	4.07101e-09	0.363809	0.0591384	9.999e-05	1.36201e-05	1	3.59483e-05
ENSG00000183172.8	SMDT1	5164	1.02134	288.014	171.301	1.08341e-70	chr22:42096859:G:A	17168	146	174	0.341176	1	1.18781e-82	-0.666561	0.0203175	9.999e-05	1.12178e-69	1	5.0955e-67
ENSG00000184983.9	NDUFA6	6424	1.04463	444.613	170.726	5.90598e-37	chr22:42090076:G:A	-854	33	36	0.0705882	1	8.36202e-43	0.696206	0.0392787	9.999e-05	8.16799e-36	1	3.08325e-34
ENSG00000184983.9	NDUFA6	6424	1.05324	429.375	169.769	2.27531e-05	chr22:42138066:A:G	47136	154	186	0.364706	1	4.49242e-06	0.104039	0.0220546	0.00569943	0.00742263	2	0.0113611
ENSG00000184983.9	NDUFA6	6424	1.06118	422.02	168.44	0.000224	chr22:41712594:A:C	-378336	31	32	0.0627451	1	6.02017e-05	0.175072	0.0427019	0.0730927	0.0759023	3	0.0793495
ENSG00000100197.20	CYP2D6	6502	1.08072	407.543	165.843	1.41133e-31	chr22:42091609:C:CA	-39297	169	215	0.421569	-1	9.52774e-38	0.849584	0.0529884	9.999e-05	2.91552e-31	1	7.97787e-30
ENSG00000100197.20	CYP2D6	6502	1.06378	437.723	168.504	2.67037e-05	chr22:42075734:C:A	-55172	82	91	0.178431	1	4.72461e-06	-0.335563	0.0713163	0.00669933	0.00850504	2	0.0127952
ENSG00000281538.1	RP4-669P10.20	5280	1.06918	262.577	163.391	4.18169e-06	chr22:42023429:C:A	-114677	116	132	0.258824	-1	3.29335e-07	0.467839	0.0885575	0.00019998	0.000664259	1	0.00130355
ENSG00000205702.10	CYP2D7	5284	1.06812	268.445	163.921	5.70784e-09	chr22:42067685:T:C	-76892	147	175	0.343137	-1	1.10277e-10	0.306298	0.0449757	9.999e-05	5.97219e-07	1	1.93861e-06
ENSG00000226450.2	CYP2D8P	5288	1.05141	275.939	166.002	5.10207e-11	chr22:42178549:C:T	23548	104	115	0.22549	1	4.86368e-13	0.646745	0.083601	9.999e-05	5.4349e-09	1	2.30865e-08
ENSG00000189306.10	RRP7A	7332	1.05201	638.998	171.059	1.21149e-11	chr22:42540547:A:C	20745	79	87	0.170588	1	2.27753e-13	-0.461941	0.0587438	9.999e-05	2.86431e-09	1	1.2595e-08
ENSG00000189306.10	RRP7A	7332	1.03315	682.829	173.889	9.85744e-09	chr22:42562681:C:T	42879	70	75	0.147059	1	7.76322e-10	0.430649	0.0666545	9.999e-05	4.47115e-06	2	1.27465e-05
ENSG00000183569.17	SERHL2	7353	1.0788	636.208	170.063	1.9683e-05	chr22:42664114:G:A	110497	14	14	0.027451	1	3.65754e-06	0.951639	0.199796	0.00829917	0.00850507	1	0.0127952
ENSG00000183569.17	SERHL2	7353	1.08727	619.186	169.029	6.63642e-05	chr22:42553181:C:A	-436	39	44	0.0862745	1	1.42468e-05	-0.498481	0.112018	0.0281972	0.029274	2	0.0368889
ENSG00000100227.17	POLDIP3	6154	1.0486	477.15	170.281	8.43751e-06	chr22:42623530:A:G	8568	30	33	0.0647059	1	1.29881e-06	0.28649	0.057402	0.00259974	0.00300843	1	0.00509742
ENSG00000100243.20	CYB5R3	6189	1.07945	433.57	166.689	2.23068e-07	chr22:42670373:T:C	20805	183	240	0.470588	-1	1.28126e-08	-0.130041	0.0219174	9.999e-05	4.4784e-05	1	0.000108841
ENSG00000128274.15	A4GALT	7391	1.03716	662.129	173.221	6.38508e-17	chr22:42718034:G:C	-3264	182	237	0.464706	-1	2.6493e-19	-1.06471	0.106643	9.999e-05	1.32469e-14	1	9.92935e-14
ENSG00000128274.15	A4GALT	7391	1.03583	668.398	173.699	1.83978e-06	chr22:42739273:G:A	17975	148	176	0.345098	-1	3.06085e-07	0.610418	0.115194	0.00119988	0.0009517	2	0.00180675
ENSG00000274717.1	RP1-47A17.1	6285	1.06956	471.402	169.162	2.08137e-06	chr22:42832522:A:G	38209	131	159	0.311765	1	2.29282e-07	-0.361914	0.0675458	0.00039996	0.000587284	1	0.00116542
ENSG00000100266.18	PACSIN2	7595	1.02693	815.291	175.709	9.14778e-09	chr22:42975501:T:A	-39644	157	201	0.394118	-1	9.60777e-10	0.545997	0.0850006	9.999e-05	5.36414e-06	1	1.50902e-05
ENSG00000100266.18	PACSIN2	7595	1.02802	816.547	175.643	8.42373e-07	chr22:42963124:T:C	-52021	160	205	0.401961	-1	1.57628e-07	-0.422957	0.0777913	0.00039996	0.000553934	2	0.00110568
ENSG00000100266.18	PACSIN2	7595	1.0257	806.951	175.606	7.85654e-05	chr22:42810161:G:C	-204984	36	39	0.0764706	1	2.61961e-05	0.122242	0.0283956	0.0554945	0.0565769	3	0.0630138
ENSG00000100300.17	TSPO	6717	1.03847	576.286	170.987	7.40699e-07	chr22:43152149:T:G	635	164	213	0.417647	1	7.94216e-08	0.0878383	0.0157583	0.00039996	0.000311384	1	0.000651602
ENSG00000100304.12	TTLL12	7795	1.02998	918.513	176.83	2.86119e-16	chr22:43177380:A:T	-9753	174	219	0.429412	1	3.32561e-18	-0.360693	0.0375506	9.999e-05	1.0886e-13	1	7.56855e-13
ENSG00000100304.12	TTLL12	7795	1.0244	880.199	175.736	2.67535e-05	chr22:43213742:A:G	26609	176	220	0.431373	-1	7.4368e-06	-0.165118	0.0358827	0.0213979	0.0210148	2	0.0279003
ENSG00000100347.14	SAMM50	8045	1.04149	1015.17	175.502	1.05783e-11	chr22:43955471:T:C	50	56	57	0.111765	1	3.41817e-13	-0.359883	0.0461731	9.999e-05	4.92535e-09	1	2.10466e-08
ENSG00000188677.14	PARVB	9082	1.03955	1480.9	180.608	1.59554e-09	chr22:44025683:G:T	26472	162	209	0.409804	-1	2.13994e-10	-0.289912	0.0433087	9.999e-05	1.39142e-06	1	4.29271e-06
ENSG00000188677.14	PARVB	9082	1.03176	1527.09	181.827	6.48416e-06	chr22:44029798:T:G	30587	52	54	0.105882	1	2.23918e-06	-0.334857	0.0687256	0.00739926	0.00839294	2	0.0126544
ENSG00000138964.16	PARVG	8117	1.0479	1042.07	176.111	2.36409e-05	chr22:44167659:G:A	-5297	47	52	0.101961	1	6.27091e-06	-0.189368	0.0408107	0.0182982	0.0199504	1	0.0267027
ENSG00000280011.1	RP4-671O14.7	8016	1.06455	1007.97	174.795	3.5427e-09	chr22:44204042:A:G	-25470	173	218	0.427451	1	2.41182e-10	-0.485534	0.0727839	9.999e-05	1.54432e-06	1	4.73441e-06
ENSG00000188636.3	LDOC1L	9007	1.03794	1370.81	179.496	4.71135e-43	chr22:44455210:A:C	-43088	176	235	0.460784	1	8.79708e-48	0.504901	0.0260572	9.999e-05	2.07068e-41	1	1.22152e-39
ENSG00000188636.3	LDOC1L	9007	1.04943	1283.16	177.323	7.96515e-05	chr22:44291290:G:A	-207008	12	12	0.0235294	1	2.77967e-05	-0.408304	0.0951742	0.0845915	0.0848362	2	0.0864152
ENSG00000241484.9	ARHGAP8	8009	1.03672	1089.73	178.505	2.2738e-05	chr22:44727623:G:C	-24935	78	83	0.162745	1	6.92926e-06	0.419252	0.0908009	0.0189981	0.0210238	1	0.0279041
ENSG00000226328.6	NUP50-AS1	8574	1.05456	1331.4	175.317	4.78774e-11	chr22:45131964:C:T	-31817	122	149	0.292157	1	3.09497e-12	-0.490591	0.0659656	9.999e-05	2.52028e-08	1	9.84347e-08
ENSG00000226328.6	NUP50-AS1	8574	1.0453	1393.77	176.869	1.23245e-09	chr22:45157578:G:A	-6203	78	83	0.162745	1	1.42366e-10	-0.338051	0.0499155	9.999e-05	9.23007e-07	2	2.91964e-06
ENSG00000226328.6	NUP50-AS1	8574	1.04122	1412.85	177.501	3.03299e-08	chr22:45161363:C:G	-2418	138	177	0.347059	-1	5.32567e-09	0.231674	0.0379381	9.999e-05	2.78032e-05	3	7.011e-05
ENSG00000226328.6	NUP50-AS1	8574	1.05147	1370.78	176.287	2.54456e-05	chr22:45131934:C:T	-31847	121	144	0.282353	1	8.50842e-06	-0.3008	0.0657864	0.0257974	0.0281855	4	0.035772
ENSG00000226328.6	NUP50-AS1	8574	1.03936	1416.8	177.665	4.92913e-05	chr22:45552441:AC:A	388660	5	5	0.00980392	1	1.91381e-05	-0.707743	0.161528	0.0586941	0.0596749	5	0.0657442
ENSG00000093000.18	NUP50	8573	1.03259	1356.06	178.913	2.86777e-08	chr22:45131934:C:T	-31907	121	144	0.282353	1	4.81706e-09	-0.21584	0.0352516	9.999e-05	2.75412e-05	1	6.95522e-05
ENSG00000093000.18	NUP50	8573	1.02798	1424.05	180.624	8.00717e-13	chr22:45164027:C:T	186	131	169	0.331373	-1	5.5867e-14	0.16451	0.0203212	9.999e-05	6.33233e-10	2	2.99412e-09
ENSG00000093000.18	NUP50	8573	1.04313	1330.91	177.834	5.72486e-05	chr22:45131964:C:T	-31877	122	149	0.292157	1	2.06971e-05	-0.154989	0.0355339	0.0616938	0.0643796	3	0.0696879
ENSG00000100364.18	KIAA0930	8395	1.00278	1485.96	183.075	2.22943e-15	chr22:45235512:A:C	-5257	183	232	0.454902	1	1.38109e-16	-0.387871	0.0428942	9.999e-05	3.07438e-12	1	1.8472e-11
ENSG00000100364.18	KIAA0930	8395	1.01146	1475.26	182.489	1.42109e-08	chr22:45247026:T:C	6257	182	227	0.445098	1	3.1714e-09	0.25745	0.0415131	9.999e-05	1.84384e-05	2	4.76322e-05
ENSG00000100364.18	KIAA0930	8395	1.00965	1488.45	182.819	5.18557e-06	chr22:45131964:C:T	-108805	122	149	0.292157	1	1.98391e-06	-0.15406	0.031442	0.00619938	0.00730585	3	0.011205
ENSG00000100373.9	UPK3A	8354	1.05762	1279.26	176.96	3.29225e-22	chr22:45282472:G:A	-2510	132	164	0.321569	-1	8.82284e-25	0.828917	0.0701023	9.999e-05	3.58672e-20	1	4.27672e-19
ENSG00000100373.9	UPK3A	8354	1.061	1308.95	177.502	1.07006e-06	chr22:45289121:A:G	4139	169	217	0.42549	1	2.39089e-07	0.356482	0.066616	0.00039996	0.000912488	2	0.00173724
ENSG00000100373.9	UPK3A	8354	1.03907	1405.41	180.393	4.21839e-06	chr22:45327815:G:C	42833	150	178	0.34902	1	1.34912e-06	-0.290624	0.0583086	0.00379962	0.00475599	3	0.00766527
ENSG00000100376.11	FAM118A	8331	1.0558	1342.01	178.628	3.96095e-49	chr22:45323616:C:G	14648	55	58	0.113725	-1	1.53304e-54	-1.31765	0.0605315	9.999e-05	1.54345e-48	1	1.61789e-46
ENSG00000100376.11	FAM118A	8331	1.0386	1411.63	180.789	3.33441e-19	chr22:45329225:T:C	20257	145	170	0.333333	1	5.53349e-21	-0.491299	0.0465224	9.999e-05	1.18508e-16	2	1.04932e-15
ENSG00000100376.11	FAM118A	8331	1.04179	1416.18	180.461	7.52613e-07	chr22:45286394:G:C	-22574	99	115	0.22549	-1	2.03802e-07	0.251373	0.0466865	0.00109989	0.000785831	3	0.00151829
ENSG00000130638.16	ATXN10	8192	1.04388	1168.77	179.158	1.05133e-11	chr22:45698083:T:G	8617	93	102	0.2	-1	6.72388e-13	-0.269275	0.0350383	9.999e-05	5.42077e-09	1	2.30336e-08
ENSG00000130638.16	ATXN10	8192	1.04779	1201.32	179.513	1.76854e-05	chr22:45472255:C:T	-217211	9	9	0.0176471	1	5.86426e-06	-0.484294	0.104012	0.0171983	0.0171214	2	0.023425
ENSG00000231711.2	LINC00899	6489	1.05504	696.312	175.051	9.46556e-06	chr22:46033971:G:A	-10882	23	23	0.045098	1	2.06618e-06	-1.01631	0.20786	0.00449955	0.00486331	1	0.00781447
ENSG00000197182.14	MIRLET7BHG	6479	1.03625	686.185	176.425	6.83751e-06	chr22:46106843:A:G	26531	127	159	0.311765	1	1.566e-06	-0.264885	0.05351	0.00319968	0.0037937	1	0.00625414
ENSG00000075234.16	TTC38	7408	1.05547	999.869	179.081	2.44619e-25	chr22:46291563:T:G	23602	64	71	0.139216	1	4.1059e-28	1.04247	0.0807861	9.999e-05	1.51032e-23	1	2.36293e-22
ENSG00000075234.16	TTC38	7408	1.04841	987.701	179.088	1.53032e-08	chr22:46286413:C:G	18452	48	51	0.1	1	2.22849e-09	-0.300898	0.0480192	9.999e-05	8.64649e-06	2	2.35001e-05
ENSG00000075275.16	CELSR1	7376	1.0507	972.505	178.653	7.91853e-09	chr22:46364806:G:C	-172364	30	30	0.0588235	1	1.02105e-09	0.638575	0.0996113	9.999e-05	4.14583e-06	1	1.18887e-05
ENSG00000075275.16	CELSR1	7376	1.0545	948.356	177.942	2.1316e-07	chr22:46364584:C:G	-172586	105	121	0.237255	1	3.78805e-08	0.334283	0.0584125	9.999e-05	0.000124134	2	0.000279645
ENSG00000075240.16	GRAMD4	7429	1.04302	919.126	177.313	3.53334e-10	chr22:46595735:G:A	19723	135	164	0.321569	-1	2.67087e-11	0.369248	0.0522949	9.999e-05	1.67591e-07	1	5.8769e-07
ENSG00000075240.16	GRAMD4	7429	1.04044	917.727	177.418	2.39574e-05	chr22:46551129:G:A	-24883	85	97	0.190196	1	7.26067e-06	-0.288712	0.0626662	0.0175982	0.0183071	2	0.0247884
ENSG00000100422.13	CERK	7552	1.03821	1043.63	178.965	2.45346e-09	chr22:46600412:C:T	-137849	142	168	0.329412	1	3.50661e-10	-0.31387	0.0474927	9.999e-05	1.53983e-06	2	4.72171e-06
ENSG00000100422.13	CERK	7552	1.06112	966.948	175.503	6.89148e-10	chr22:46685371:G:A	-52890	15	15	0.0294118	1	5.63777e-11	0.88645	0.127832	9.999e-05	2.71935e-07	3	9.24796e-07
ENSG00000100422.13	CERK	7552	1.042	996.279	177.278	3.29437e-06	chr22:46739308:A:C	1047	189	251	0.492157	1	8.80486e-07	0.330238	0.065042	0.00209979	0.00253025	4	0.00436342
ENSG00000260708.1	CTA-29F11.1	6244	1.05306	640.029	173.48	9.88376e-20	chr22:46762282:G:A	-281	152	187	0.366667	1	1.28607e-22	-0.76803	0.0692325	9.999e-05	8.54154e-18	1	8.41617e-17
ENSG00000212939.2	RP1-29C18.10	9655	1.06422	1073.42	175.168	8.87809e-12	chr22:49624991:G:A	76310	159	197	0.386275	-1	2.65645e-13	-0.586958	0.0749089	9.999e-05	2.82913e-09	1	1.24564e-08
ENSG00000235111.1	RP1-29C18.8	9699	1.0482	1021.77	174.972	2.84089e-13	chr22:49595167:C:T	-20549	110	128	0.25098	-1	4.98044e-15	-0.721257	0.0850993	9.999e-05	9.86246e-11	1	5.10428e-10
ENSG00000188511.12	C22orf34	9620	1.04571	1029.91	175.051	3.98806e-35	chr22:49654030:C:G	-3512	160	197	0.386275	-1	4.32043e-40	0.861732	0.0513514	9.999e-05	1.48031e-33	1	4.78014e-32
ENSG00000100425.18	BRD1	8559	1.05419	931.529	174.462	4.38575e-06	chr22:49789957:G:A	-37555	33	33	0.0647059	1	8.22097e-07	-0.275157	0.054063	0.00239976	0.00295483	1	0.00501625
ENSG00000100426.6	ZBED4	8377	1.05365	1027.34	177.877	1.0531e-12	chr22:49862661:C:T	8819	64	73	0.143137	-1	3.63492e-14	-0.33514	0.041078	9.999e-05	3.49089e-10	1	1.70871e-09
ENSG00000184164.14	CRELD2	8023	1.05486	876.257	174.913	4.43678e-25	chr22:49919710:G:C	1543	95	109	0.213725	1	1.38813e-28	0.638462	0.0489393	9.999e-05	2.53837e-23	1	3.91737e-22
ENSG00000182858.13	ALG12	8022	1.05898	888.788	175.581	7.2412e-06	chr22:49932288:TTTTA:T	13830	88	99	0.194118	1	1.57783e-06	0.316786	0.0640159	0.00379962	0.00464124	1	0.0075034
ENSG00000198355.4	PIM3	8745	1.0431	1152.17	177.765	3.26146e-09	chr22:49986464:T:C	25951	183	239	0.468627	-1	3.42862e-10	-0.185147	0.0280127	9.999e-05	2.1524e-06	1	6.45341e-06
ENSG00000198355.4	PIM3	8745	1.05384	1099.94	176.134	2.64898e-05	chr22:50225483:G:A	264970	6	6	0.0117647	1	7.53103e-06	-0.583584	0.126901	0.0209979	0.0231748	2	0.0303569
ENSG00000100427.15	MLC1	6969	1.06332	697.489	172.263	3.82787e-06	chr22:50061535:T:C	-24367	124	145	0.284314	1	5.97333e-07	-0.264301	0.0512447	0.00139986	0.00178147	1	0.00318208
ENSG00000073150.13	PANX2	7303	1.01716	969.074	179.347	5.91795e-07	chr22:50194619:T:G	23888	88	98	0.192157	1	1.3324e-07	0.140047	0.0256009	0.00049995	0.000500717	1	0.00100712
ENSG00000073150.13	PANX2	7303	1.02938	948.868	177.92	1.41835e-05	chr22:50162890:T:G	-7841	49	53	0.103922	-1	4.16055e-06	0.148592	0.031388	0.010099	0.0116291	2	0.0167782
ENSG00000170638.9	TRABD	6279	1.03774	680.816	174.795	1.3286e-26	chr22:50190508:G:A	4593	23	26	0.0509804	1	2.36346e-30	-0.711643	0.0522554	9.999e-05	1.20128e-24	1	2.05393e-23
ENSG00000273188.1	RP3-402G11.25	6242	1.03569	662.604	174.521	6.89784e-08	chr22:50190508:G:A	-1894	23	26	0.0509804	1	7.0539e-09	-0.850529	0.140638	9.999e-05	3.15034e-05	1	7.86546e-05
ENSG00000128159.11	TUBGCP6	6772	1.03443	873.304	177.11	8.69005e-06	chr22:50242600:T:C	-2371	155	188	0.368627	1	2.28023e-06	0.105002	0.0215682	0.00549945	0.00629588	1	0.00983876
ENSG00000128159.11	TUBGCP6	6772	1.04713	842.136	175.106	1.74741e-06	chr22:50275067:C:T	30096	5	6	0.0117647	1	3.22042e-07	0.458788	0.0867527	0.00069993	0.00105933	2	0.00198891
ENSG00000100429.17	HDAC10	5918	1.04067	607.136	172.872	4.75428e-26	chr22:50245363:A:G	-4496	121	143	0.280392	-1	4.97507e-30	-0.688581	0.0509531	9.999e-05	3.43536e-24	1	5.70203e-23
ENSG00000185386.14	MAPK11	6673	1.05108	878.323	177.23	4.47573e-10	chr22:50270029:C:G	-738	10	10	0.0196078	1	3.44824e-11	1.11772	0.1593	9.999e-05	1.80957e-07	1	6.3212e-07
ENSG00000185386.14	MAPK11	6673	1.05736	861.829	176.546	2.38085e-05	chr22:50280364:C:G	9597	28	29	0.0568627	1	6.84342e-06	-0.402318	0.0870678	0.0138986	0.0158419	2	0.0218898
ENSG00000196576.14	PLXNB2	5587	1.04529	576.804	173.461	3.59693e-06	chr22:50303917:G:C	-3710	146	181	0.354902	1	6.08025e-07	-0.123068	0.0238788	0.00059994	0.00153604	1	0.00278679
ENSG00000205593.11	DENND6B	6312	1.05284	756.997	175.14	5.17615e-06	chr22:50324913:T:C	-2147	159	197	0.386275	1	1.10978e-06	-0.202758	0.0403434	0.00239976	0.00285081	1	0.00486147
ENSG00000205593.11	DENND6B	6312	1.04513	801.696	176.866	4.9534e-06	chr22:50659034:C:G	331974	8	8	0.0156863	1	1.1916e-06	-0.789373	0.157547	0.0019998	0.00302763	2	0.00512579
ENSG00000100239.15	PPP6R2	5438	1.07687	490.603	168.357	1.36148e-05	chr22:50343347:G:C	43	162	198	0.388235	1	1.99275e-06	-0.153732	0.0313908	0.00329967	0.0043766	1	0.00711439
ENSG00000100258.17	LMF2	4589	1.05114	396.358	169.358	7.52072e-09	chr22:50506827:A:G	-864	152	187	0.366667	1	3.0338e-10	-0.14412	0.0217385	9.999e-05	1.52072e-06	1	4.6674e-06
ENSG00000025770.18	NCAPH2	4581	1.07757	375.904	166.708	2.41173e-05	chr22:50518407:C:G	10191	13	13	0.0254902	1	3.51612e-06	0.528133	0.110691	0.00589941	0.00605201	1	0.00949686
ENSG00000272821.1	CTA-384D8.36	5203	1.05138	558.767	173.232	1.21565e-10	chr22:50525807:G:A	1382	52	58	0.113725	1	4.5754e-12	-0.480958	0.0653158	9.999e-05	2.84416e-08	1	1.10231e-07
ENSG00000272821.1	CTA-384D8.36	5203	1.05056	553.269	172.81	1.47734e-05	chr22:50542785:C:T	18360	90	103	0.201961	1	3.14203e-06	-0.252726	0.0526832	0.00479952	0.00624374	2	0.00976848
ENSG00000130489.14	SCO2	5198	1.05283	544.166	172.525	4.11838e-22	chr22:50522740:A:G	-2866	85	93	0.182353	-1	2.19665e-25	-0.67066	0.0558236	9.999e-05	2.26537e-20	1	2.73915e-19
ENSG00000130489.14	SCO2	5198	1.03889	563.164	174.108	4.91417e-05	chr22:50542785:C:T	17179	90	103	0.201961	1	1.34974e-05	-0.23223	0.0520372	0.0211979	0.023338	2	0.0305355
ENSG00000025708.13	TYMP	5185	1.05013	516.951	170.018	1.10658e-32	chr22:50525111:G:C	-4945	169	215	0.421569	-1	5.60991e-38	0.326426	0.0202398	9.999e-05	1.9135e-31	1	5.26773e-30
ENSG00000025708.13	TYMP	5185	1.04033	523.249	170.803	2.4628e-07	chr22:50704881:G:C	174825	34	36	0.0705882	1	2.5277e-08	0.220759	0.0380383	0.00019998	8.82309e-05	2	0.000204372
ENSG00000025708.13	TYMP	5185	1.05305	517.001	169.547	0.00013833	chr22:50512918:A:G	-17138	14	15	0.0294118	1	3.63068e-05	0.248085	0.0587129	0.0589941	0.0585747	3	0.0647835
ENSG00000177989.13	ODF3B	4471	1.05395	381.99	169.437	2.08829e-10	chr22:50537614:T:C	5034	71	82	0.160784	1	4.42484e-12	-0.26138	0.0354803	9.999e-05	3.22592e-08	1	1.24355e-07
ENSG00000272666.1	CTA-384D8.35	4429	1.04831	364.896	168.632	2.68641e-06	chr22:50526017:A:T	-16632	47	47	0.0921569	1	2.97005e-07	-0.579511	0.109251	0.00059994	0.000686435	1	0.00134204
ENSG00000130487.5	KLHDC7B	5108	1.03379	547.403	174.08	7.40275e-09	chr22:50539833:G:A	-8200	58	65	0.127451	1	5.71312e-10	-0.369297	0.056668	9.999e-05	2.62508e-06	1	7.77313e-06
ENSG00000130487.5	KLHDC7B	5108	1.03395	553.575	174.063	9.16228e-05	chr22:50571877:C:G	23844	15	15	0.0294118	1	2.74227e-05	-0.530273	0.12351	0.0413959	0.0440261	2	0.0515283
ENSG00000205560.12	CPT1B	4996	1.06921	525.385	171.64	4.05895e-22	chr22:50570421:A:G	-8034	50	56	0.109804	1	1.62802e-25	-0.894214	0.0741684	9.999e-05	1.05515e-20	1	1.30714e-19
ENSG00000205560.12	CPT1B	4996	1.06048	540.818	172.962	1.16387e-12	chr22:50583170:C:T	4715	181	239	0.468627	-1	2.06389e-14	0.397061	0.0481132	9.999e-05	1.70169e-10	2	8.63004e-10
ENSG00000100288.19	CHKB	4929	1.04848	542.058	173.295	1.06337e-18	chr22:50570783:T:C	-30672	11	13	0.0254902	1	2.40397e-21	1.02834	0.0963241	9.999e-05	1.02988e-16	1	9.16667e-16
ENSG00000100288.19	CHKB	4929	1.04536	546.887	174.115	2.16269e-08	chr22:50584995:T:C	-16460	178	234	0.458824	-1	1.95753e-09	0.199198	0.0316673	9.999e-05	6.931e-06	2	1.91502e-05
ENSG00000100299.17	ARSA	4836	1.05349	550.688	173.073	5.69551e-28	chr22:50625049:T:C	-3124	28	29	0.0568627	1	6.37764e-32	-0.797585	0.0563535	9.999e-05	1.49837e-26	1	3.016e-25
ENSG00000100299.17	ARSA	4836	1.07013	512.856	170.065	1.30779e-07	chr22:50614642:T:C	-13531	123	135	0.264706	-1	1.12774e-08	0.185355	0.0310976	0.00019998	3.31376e-05	2	8.23575e-05
ENSG00000100299.17	ARSA	4836	1.05811	536.499	172.024	8.09799e-06	chr22:50652069:TC:T	23896	20	20	0.0392157	1	1.58135e-06	-0.337856	0.0682594	0.00289971	0.00308038	3	0.00520411
ENSG00000184319.15	RPL23AP82	3697	1.07368	309.369	166.924	7.87782e-05	chr22:50695959:G:A	-60989	17	17	0.0333333	1	1.46786e-05	-0.996361	0.224284	0.0160984	0.0177153	1	0.0241045
ENSG00000079974.17	RABL2B	3612	1.06167	303.2	167.395	1.80281e-08	chr22:50742506:C:T	-41157	85	101	0.198039	1	6.79775e-10	0.351322	0.0541867	9.999e-05	2.5198e-06	1	7.48742e-06

### Sheet: Data S8
Supplementary Data 8: Summary statistics of splicing QTL mapping.
gene_id	num_var	beta_shape1	beta_shape2	true_df	pval_true_df	variant_id	tss_distance	ma_samples	ma_count	maf	ref_factor	pval_nominal	slope	slope_se	pval_perm	pval_beta	group_id	gene_name	group_size	qval	pval_nominal_threshold	fdr	sGenes in GTEx
chr6:31269543:31269966:clu_46573:ENSG00000204525.16	16293	1.03827	3070.34	178.269	8.35063e-136	chr6:31268737:C:A	-3368	62	65	0.127451	1	1.86444e-175	0.140547	0.00166752	9.999e-05	2.32367e-137	ENSG00000204525.16	HLA-C	12	1.66049e-133	3.48852e-06	2.29346e-133	Yes
chr6:31269543:31269966:clu_46573:ENSG00000234745.10	16654	1.04008	2713	176.961	8.04969e-135	chr6:31268737:C:A	-88451	62	65	0.127451	1	1.86444e-175	0.140547	0.00166752	9.999e-05	1.24514e-136	ENSG00000234745.10	HLA-B	10	4.44887e-133	3.98259e-06	6.14477e-133	No
chr1:179884769:179889313:clu_8505:ENSG00000143337.18	7300	1.00065	1356.71	181.021	1.73102e-124	chr1:179889309:G:A	7267	152	188	0.368627	-1	2.24972e-158	0.094676	0.00134063	9.999e-05	1.9584e-121	ENSG00000143337.18	TOR1AIP1	7	4.6649e-118	6.54223e-06	6.44314e-118	Yes
chr7:142801427:142801944:clu_55449:ENSG00000211772.11	4526	1.02922	5030.17	212.502	2.21577e-86	chr7:142801387:T:C	346	89	96	0.188235	1	9.50507e-94	-0.11638	0.00334764	9.999e-05	4.43152e-85	ENSG00000211772.11	TRBC2	12	7.91689e-82	2.03759e-06	1.09348e-81	Yes
chr6:32517752:32518054:clu_46767:ENSG00000229391.7	16452	0.998436	2110.26	165.129	1.47342e-87	chr6:32548590:G:A	-11432	45	49	0.0960784	-1	8.53929e-122	-0.144769	0.00302772	9.999e-05	4.20289e-84	ENSG00000229391.7	HLA-DRB6	12	6.00675e-81	4.15812e-06	8.2965e-81	Yes
chr6:32517752:32518054:clu_46767:ENSG00000196126.11	16450	0.995508	1688.35	163.493	1.04409e-86	chr6:32548590:G:A	-41258	45	49	0.0960784	-1	8.53929e-122	-0.144769	0.00302772	9.999e-05	4.15676e-83	ENSG00000196126.11	HLA-DRB1	10	4.24345e-80	5.11861e-06	5.86103e-80	Yes
chr11:61397975:61398261:clu_16668:ENSG00000187049.9	5667	0.990215	1595.84	178.292	3.4189e-87	chr11:61411534:T:C	19847	77	81	0.158824	-1	1.86419e-112	0.128009	0.00296912	9.999e-05	3.57562e-83	ENSG00000187049.9	TMEM216	5	4.24345e-80	5.26707e-06	5.86103e-80	Yes
chr7:142801427:142801944:clu_55449:ENSG00000211751.9	4534	1.03465	3592.01	205.159	1.86436e-83	chr7:142801387:T:C	9693	89	96	0.188235	1	9.50507e-94	-0.11638	0.00334764	9.999e-05	1.19046e-82	ENSG00000211751.9	TRBC1	9	1.06338e-79	2.93006e-06	1.46873e-79	Yes
chr15:74837435:74837757:clu_34840:ENSG00000140474.12	4557	0.903485	1560.87	163.539	4.18513e-94	chr15:74837752:T:C	-5445	177	227	0.445098	-1	3.29471e-132	0.0910277	0.00170012	9.999e-05	3.43291e-82	ENSG00000140474.12	ULK3	12	2.72572e-79	3.27312e-06	3.76476e-79	Yes
chr6:32517752:32518054:clu_46767:ENSG00000198502.5	16414	0.993223	1748.12	160.583	3.40354e-85	chr6:32548590:G:A	18303	45	49	0.0960784	-1	8.53929e-122	-0.144769	0.00302772	9.999e-05	2.11932e-81	ENSG00000198502.5	HLA-DRB5	11	1.51446e-78	4.88488e-06	2.09177e-78	Yes
chr11:810039:810234:clu_15624:ENSG00000177600.8	6911	1.02595	649.607	189.481	1.22092e-77	chr11:810009:TCTCCGCCGC:T	362	105	120	0.235294	1	2.8418e-94	-0.100868	0.00288348	9.999e-05	9.36529e-77	ENSG00000177600.8	RPLP2	2	6.08402e-74	1.55257e-05	8.40322e-74	Yes
chr14:91170201:91173289:clu_13356:ENSG00000133943.20	6528	0.96383	13817.9	185.387	2.0286e-81	chr14:91154810:A:G	94477	129	146	0.286275	1	5.02273e-101	-0.102851	0.00271683	9.999e-05	1.67116e-74	ENSG00000133943.20	C14orf159	36	9.95173e-72	5.27449e-07	1.37453e-71	Yes
chr2:64251834:64252420:clu_1197:ENSG00000225889.7	5514	0.991091	1086.38	180.503	1.68736e-77	chr2:64246935:T:C	103696	108	135	0.264706	1	1.0708e-98	0.0932303	0.00253018	9.999e-05	8.35141e-74	ENSG00000225889.7	AC074289.1	4	4.59069e-71	7.77285e-06	6.34065e-71	Yes
chr20:35626803:35627280:clu_50436:ENSG00000214078.12	4236	0.899436	802.826	149.699	6.91843e-84	chr20:35626801:T:C	-38155	27	30	0.0588235	1	1.64703e-128	-0.179093	0.00348123	9.999e-05	6.79923e-73	ENSG00000214078.12	CPNE1	12	3.47051e-70	6.20402e-06	4.79346e-70	Yes
chr14:100369258:100374136:clu_13602:ENSG00000140105.17	6573	0.957237	3658.33	184.653	6.45038e-79	chr14:100374259:G:C	-2546	115	123	0.241176	-1	2.73262e-98	-0.108522	0.0029592	9.999e-05	3.7301e-72	ENSG00000140105.17	WARS	7	1.77701e-69	1.9203e-06	2.45441e-69	Yes
chr6:31587318:31587641:clu_46603:ENSG00000204482.10	17252	0.993879	4007.38	172.742	1.48192e-74	chr6:31587615:C:A	1491	104	118	0.231373	1	4.05805e-99	-0.101144	0.00273152	9.999e-05	1.602e-70	ENSG00000204482.10	LST1	17	7.15491e-68	2.13824e-06	9.88234e-68	Yes
chr21:44907095:44910284:clu_39997:ENSG00000160255.17	7017	0.987171	661.993	155.271	2.06008e-73	chr21:44908184:T:C	-23805	68	76	0.14902	-1	2.22026e-108	0.117293	0.00284831	9.999e-05	1.07988e-69	ENSG00000160255.17	ITGB2	2	4.53929e-67	1.24945e-05	6.26966e-67	Yes
chr20:1611713:1619869:clu_49836:ENSG00000101307.15	7826	0.972786	9909.47	193.169	2.10541e-73	chr20:1608707:C:T	-11354	157	183	0.358824	-1	1.93285e-87	-0.0952773	0.0029564	9.999e-05	1.56082e-67	ENSG00000101307.15	SIRPB1	14	6.19644e-65	7.72584e-07	8.5585e-65	Yes
chr20:1611713:1619869:clu_49836:ENSG00000125900.12	7762	0.984382	8378.15	189.819	3.68719e-72	chr20:1608707:C:T	49864	157	183	0.358824	-1	1.93285e-87	-0.0952773	0.0029564	9.999e-05	3.52416e-67	ENSG00000125900.12	SIRPD	12	1.32545e-64	9.72712e-07	1.83071e-64	Yes
chr6:132753949:132755843:clu_48271:ENSG00000112303.13	7274	1.00957	2149.92	184.326	2.26551e-66	chr6:132754858:C:A	-8601	155	194	0.380392	1	9.63826e-83	0.0849709	0.00279351	9.999e-05	1.22925e-63	ENSG00000112303.13	VNN2	7	4.3921e-61	4.32167e-06	6.06635e-61	Yes
chr7:100356883:100358220:clu_54714:ENSG00000121716.20	4652	0.974009	3008.46	172.754	4.8341e-68	chr7:100372565:C:T	20389	75	81	0.158824	1	2.09876e-90	-0.115887	0.00346926	9.999e-05	6.70724e-63	ENSG00000121716.20	PILRB	18	2.28237e-60	2.56179e-06	3.1524e-60	Yes
chr12:8946387:8949488:clu_36600:ENSG00000003056.7	4735	0.99237	502.199	160.561	2.03258e-64	chr12:8946399:G:GAAC	-3556	51	53	0.103922	1	6.27084e-92	0.143955	0.0042315	9.999e-05	2.98984e-61	ENSG00000003056.7	M6PR	4	9.71152e-59	1.6928e-05	1.34135e-58	Yes
chr6:29888224:29943268:clu_46400:ENSG00000206503.12	13248	0.900055	683.817	129.52	1.10733e-69	chr6:29946053:C:T	4793	52	60	0.117647	1	6.04212e-123	0.127819	0.00263976	9.999e-05	3.19538e-60	ENSG00000206503.12	HLA-A	16	9.92788e-58	7.3123e-06	1.37123e-57	Yes
chr12:112917700:112919389:clu_38719:ENSG00000089127.12	5052	0.950062	840.535	158.452	6.26016e-66	chr12:112919388:G:A	12611	145	167	0.327451	-1	2.47401e-95	-0.0949809	0.00268137	9.999e-05	6.91878e-60	ENSG00000089127.12	OAS1	7	2.06006e-57	8.02577e-06	2.84535e-57	Yes
chr6:29888224:29943268:clu_46400:ENSG00000206341.7	13179	0.883565	629.003	128.009	6.89032e-69	chr6:29946053:C:T	58301	52	60	0.117647	1	6.04212e-123	0.127819	0.00263976	9.999e-05	1.84869e-58	ENSG00000206341.7	HLA-H	16	5.28428e-56	7.15216e-06	7.29863e-56	Yes
chr6:32948868:32949274:clu_46797:ENSG00000204257.14	17314	0.884655	874.901	141.894	1.77852e-68	chr6:32941367:C:G	-27727	22	24	0.0470588	1	2.09088e-110	0.201089	0.00477278	9.999e-05	4.85916e-58	ENSG00000204257.14	HLA-DMA	8	1.33552e-55	5.17851e-06	1.84461e-55	Yes
chr1:111137586:111139588:clu_7032:ENSG00000156171.14	7058	1.00905	8501.52	199.655	1.70506e-60	chr1:111139496:C:T	-720	120	141	0.276471	1	1.00641e-69	0.0896597	0.00348682	9.999e-05	4.50803e-57	ENSG00000156171.14	DRAM2	12	1.19312e-54	1.09001e-06	1.64794e-54	Yes
chr1:1228946:1231892:clu_4145:ENSG00000078808.16	3332	0.985534	806.794	165.118	1.73904e-59	chr1:1231507:T:C	-524	65	68	0.133333	1	1.53179e-82	-0.128778	0.00424432	9.999e-05	9.07099e-56	ENSG00000078808.16	SDF4	6	2.31504e-53	1.01633e-05	3.19752e-53	Yes
chr1:46303820:46310155:clu_6094:ENSG00000173660.11	4727	0.971114	777.443	170.171	3.09224e-60	chr1:46309111:A:G	5480	40	41	0.0803922	1	3.7001e-81	0.158318	0.00530889	9.999e-05	1.05107e-55	ENSG00000173660.11	UQCRH	6	2.58997e-53	9.75822e-06	3.57726e-53	Yes
chr7:77002321:77004218:clu_54313:ENSG00000186704.9	5520	1.02585	405.992	194.715	1.13311e-56	chr7:76503581:T:C	-475036	163	205	0.401961	1	6.46649e-67	-0.0832806	0.00336449	9.999e-05	1.90107e-55	ENSG00000186704.9	DTX2P1	2	4.52834e-53	2.48292e-05	6.25452e-53	Yes
chr17:19671956:19675496:clu_43228:ENSG00000072210.18	3469	0.968315	1043.66	189.582	1.37311e-58	chr17:19650346:A:G	2210	164	220	0.431373	1	5.1374e-71	-0.077731	0.00297115	9.999e-05	7.93732e-54	ENSG00000072210.18	ALDH3A2	6	1.82967e-51	7.15843e-06	2.52714e-51	Yes
chr17:74695251:74695725:clu_45131:ENSG00000186074.18	7303	0.802551	765.842	122.392	1.66689e-69	chr17:74695746:C:T	-17232	15	15	0.0294118	1	1.12362e-129	-0.285574	0.00548142	9.999e-05	1.40361e-53	ENSG00000186074.18	CD300LF	13	3.13443e-51	3.29353e-06	4.32926e-51	No
chr6:32660249:32757773:clu_46778:ENSG00000232629.8	16758	0.94823	889.984	160.583	3.33828e-59	chr6:32645979:C:A	-117555	166	216	0.423529	-1	2.03918e-84	0.0841199	0.00270873	9.999e-05	2.27337e-53	ENSG00000232629.8	HLA-DQB2	6	4.92287e-51	7.50105e-06	6.79944e-51	Yes
chr6:32660249:32757773:clu_46778:ENSG00000179344.16	16536	0.96614	762.432	156.726	8.04874e-58	chr6:32645979:C:A	-22404	166	216	0.423529	-1	2.03918e-84	0.0841199	0.00270873	9.999e-05	4.26179e-53	ENSG00000179344.16	HLA-DQB1	6	8.95725e-51	9.68225e-06	1.23717e-50	Yes
chr5:96740118:96741266:clu_25458:ENSG00000153113.23	6641	0.652351	695.476	125.945	1.87762e-83	chr5:96736453:A:T	211186	132	160	0.313726	1	1.21956e-151	0.0944068	0.00143439	9.999e-05	8.57016e-53	ENSG00000153113.23	CAST	27	1.74978e-50	8.66554e-07	2.41679e-50	Yes
chr20:1915455:1921395:clu_49856:ENSG00000198053.11	7638	0.959642	3245.82	184.902	1.54283e-57	chr20:1915454:C:T	21287	154	190	0.372549	1	1.85401e-71	-0.0862464	0.0032773	9.999e-05	7.21011e-52	ENSG00000198053.11	SIRPA	7	1.4312e-49	2.1937e-06	1.97677e-49	Yes
chr16:28835399:28835546:clu_31942:ENSG00000168488.18	2633	0.981141	2530.53	195.786	4.80519e-56	chr16:28832963:A:G	9915	158	199	0.390196	1	8.08462e-66	-0.0800789	0.00328434	9.999e-05	1.16783e-51	ENSG00000168488.18	ATXN2L	15	2.25548e-49	3.16517e-06	3.11527e-49	Yes
chr17:7626793:7627143:clu_42822:ENSG00000141504.11	6465	1.02023	6112.87	206.648	3.61525e-53	chr17:7591027:CTCT:C	-36849	142	175	0.343137	1	3.10827e-59	0.0808115	0.00363919	9.999e-05	2.2725e-50	ENSG00000141504.11	SAT2	7	4.27348e-48	1.60377e-06	5.90252e-48	Yes
chr6:33086242:33086539:clu_46810:ENSG00000223865.10	17610	1.03554	1236.02	166.325	2.05031e-51	chr6:33087546:C:T	11620	98	106	0.207843	1	9.47511e-71	-0.101673	0.0039001	9.999e-05	5.07904e-50	ENSG00000223865.10	HLA-DPB1	5	9.30634e-48	8.55184e-06	1.28539e-47	Yes
chr6:41992041:42048501:clu_47206:ENSG00000112576.12	6304	0.919658	2437.67	183.04	7.53882e-57	chr6:41992055:G:A	-58302	79	90	0.176471	1	2.67931e-71	0.100257	0.00381779	9.999e-05	3.27335e-49	ENSG00000112576.12	CCND3	7	5.84782e-47	2.31505e-06	8.07699e-47	Yes
chr7:142796895:142801041:clu_55450:ENSG00000211771.1	4528	1.02328	3902.91	214.577	9.93766e-51	chr7:142796922:C:G	-534	184	246	0.482353	-1	1.75429e-54	0.073984	0.00357702	9.999e-05	3.18913e-48	ENSG00000211771.1	TRBJ2-7	7	5.5584e-46	2.55027e-06	7.67725e-46	Yes
chr3:53173608:53178404:clu_22546:ENSG00000163932.13	5345	0.898112	916.195	149.913	3.06861e-56	chr3:53174766:G:A	18757	145	182	0.356863	-1	9.65378e-86	-0.0819375	0.0025958	9.999e-05	6.6137e-48	ENSG00000163932.13	PRKCD	7	1.12527e-45	5.39103e-06	1.55422e-45	Yes
chr7:142796895:142801041:clu_55450:ENSG00000211769.1	4529	1.02052	3723.09	212.908	2.39252e-50	chr7:142796922:C:G	-197	184	246	0.482353	-1	1.75429e-54	0.073984	0.00357702	9.999e-05	1.00234e-47	ENSG00000211769.1	TRBJ2-5	7	1.66574e-45	2.63701e-06	2.30072e-45	Yes
chr7:142796895:142801041:clu_55450:ENSG00000211767.1	4529	1.01865	3740.09	213.145	2.11209e-50	chr7:142796922:C:G	75	184	246	0.482353	-1	1.75429e-54	0.073984	0.00357702	9.999e-05	1.08256e-47	ENSG00000211767.1	TRBJ2-3	7	1.75817e-45	2.60063e-06	2.42838e-45	Yes
chr7:142796895:142801041:clu_55450:ENSG00000211770.1	4529	1.01212	3878.2	214.363	1.11242e-50	chr7:142796922:C:G	-317	184	246	0.482353	-1	1.75429e-54	0.073984	0.00357702	9.999e-05	1.17637e-47	ENSG00000211770.1	TRBJ2-6	7	1.86807e-45	2.42696e-06	2.58017e-45	Yes
chr7:142796895:142801041:clu_55450:ENSG00000211764.1	4530	1.02142	3598.63	211.509	4.9953e-50	chr7:142796922:C:G	557	184	246	0.482353	-1	1.75429e-54	0.073984	0.00357702	9.999e-05	1.86612e-47	ENSG00000211764.1	TRBJ2-1	7	2.89897e-45	2.74047e-06	4.00404e-45	Yes
chr7:142796895:142801041:clu_55450:ENSG00000211765.1	4529	1.03305	3343.66	208.949	1.92244e-49	chr7:142796922:C:G	362	184	246	0.482353	-1	1.75429e-54	0.073984	0.00357702	9.999e-05	2.03421e-47	ENSG00000211765.1	TRBJ2-2	7	3.09286e-45	3.12328e-06	4.27184e-45	Yes
chr7:142796895:142801041:clu_55450:ENSG00000211768.1	4529	1.02599	3434.86	210.302	9.42853e-50	chr7:142796922:C:G	-76	184	246	0.482353	-1	1.75429e-54	0.073984	0.00357702	9.999e-05	2.10493e-47	ENSG00000211768.1	TRBJ2-4	7	3.13371e-45	2.93689e-06	4.32826e-45	Yes
chr12:57474176:57474452:clu_37784:ENSG00000123329.17	4913	0.880759	2079.1	163.978	1.25276e-56	chr12:57466263:C:T	-22551	18	18	0.0352941	1	4.43818e-79	0.227104	0.00781783	9.999e-05	5.07886e-47	ENSG00000123329.17	ARHGAP9	19	7.40682e-45	2.12429e-06	1.02303e-44	Yes
chr4:168396124:168400826:clu_42040:ENSG00000181381.13	6815	0.867164	1156.14	121.76	3.83941e-57	chr4:168393176:T:C	-144610	176	219	0.429412	-1	6.76347e-107	0.0934394	0.00230757	9.999e-05	5.70479e-47	ENSG00000181381.13	DDX60L	26	8.1487e-45	3.48958e-06	1.1255e-44	Yes
chr12:6330711:6333069:clu_36385:ENSG00000067182.7	6512	0.991226	2327.15	184.247	9.70282e-51	chr12:6330843:T:C	-11271	156	189	0.370588	1	3.47335e-63	0.0828801	0.00352653	9.999e-05	5.81563e-47	ENSG00000067182.7	TNFRSF1A	6	8.1487e-45	3.63117e-06	1.1255e-44	Yes
chr3:134537268:134545586:clu_23475:ENSG00000182923.16	6225	0.824805	1739.22	140.833	3.88727e-57	chr3:134537268:G:C	51525	17	17	0.0333333	1	1.23966e-92	-0.250555	0.00730335	9.999e-05	1.48874e-44	ENSG00000182923.16	CEP63	19	2.04587e-42	1.71827e-06	2.82574e-42	Yes
chr6:32637540:32745159:clu_46776:ENSG00000237541.3	16698	1.01994	572.099	164.317	1.31929e-45	chr6:32609603:A:G	-131739	125	145	0.284314	1	1.96446e-63	0.0907288	0.00384704	9.999e-05	1.08159e-43	ENSG00000237541.3	HLA-DQA2	3	1.45831e-41	1.71111e-05	2.01421e-41	Yes
chr6:29928328:29944500:clu_46401:ENSG00000230795.3	13216	1.04128	594.361	169.235	1.48219e-44	chr6:29938084:A:G	11625	155	192	0.376471	1	3.31821e-60	0.0798591	0.00354584	9.999e-05	1.74668e-43	ENSG00000230795.3	HLA-K	4	2.31143e-41	1.82834e-05	3.19254e-41	No
chr19:1032696:1036416:clu_26899:ENSG00000064666.14	5886	0.983669	4299.77	191.139	8.40977e-48	chr19:1036019:G:A	9438	177	227	0.445098	1	2.02835e-57	0.0794057	0.00367278	9.999e-05	1.8648e-43	ENSG00000064666.14	CNN2	8	2.42288e-41	1.88815e-06	3.34647e-41	Yes
chr16:89554563:89556887:clu_33488:ENSG00000197912.14	6679	1.02448	5819.14	184.394	4.02156e-46	chr16:89556116:T:G	65199	85	92	0.180392	1	2.35198e-57	-0.101151	0.00468306	9.999e-05	2.21549e-43	ENSG00000197912.14	SPG7	15	2.82712e-41	1.72067e-06	3.9048e-41	No
chr10:100983817:100986749:clu_11334:ENSG00000055950.16	4921	1.02479	2342.06	182.319	4.31416e-45	chr10:100986746:C:T	-769	100	116	0.227451	1	1.10306e-56	0.0951122	0.00444778	9.999e-05	9.62891e-43	ENSG00000055950.16	MRPL43	8	1.20716e-40	4.28177e-06	1.66732e-40	Yes
chr6:32637540:32745159:clu_46776:ENSG00000196735.11	16491	0.995252	775.761	161.204	8.98016e-45	chr6:32609603:A:G	-18576	125	145	0.284314	1	1.96446e-63	0.0907288	0.00384704	9.999e-05	1.09468e-41	ENSG00000196735.11	HLA-DQA1	5	1.34872e-39	1.11251e-05	1.86284e-39	Yes
chr1:39748767:39748903:clu_5774:ENSG00000084072.16	6166	0.866664	1459.36	159.049	5.70849e-51	chr1:39760374:G:A	68192	140	172	0.337255	1	2.9023e-73	0.087494	0.00324643	9.999e-05	1.65942e-41	ENSG00000084072.16	PPIE	9	2.00986e-39	2.75517e-06	2.77601e-39	Yes
chr17:46094701:46170855:clu_44268:ENSG00000120071.13	5784	0.971839	1558.4	177.412	1.10574e-45	chr17:46278268:C:A	52879	98	110	0.215686	1	5.64887e-59	-0.0990145	0.00447588	9.999e-05	2.61509e-41	ENSG00000120071.13	KANSL1	11	3.11456e-39	4.88739e-06	4.30182e-39	Yes
chr12:6460938:6462034:clu_36402:ENSG00000139192.11	6408	1.01111	5450.81	202.768	2.5006e-44	chr12:6461373:A:T	9683	119	134	0.262745	1	2.8781e-50	0.0864294	0.00446425	9.999e-05	4.89057e-41	ENSG00000139192.11	TAPBPL	9	5.72917e-39	1.71795e-06	7.9131e-39	Yes
chr5:96900189:96901506:clu_25481:ENSG00000164308.16	7242	1.0015	2905.3	190.496	4.72674e-44	chr5:96930175:C:A	54236	183	248	0.486275	1	4.61286e-53	0.0714547	0.00353127	9.999e-05	1.19602e-40	ENSG00000164308.16	ERAP2	9	1.37851e-38	3.06852e-06	1.90399e-38	Yes
chr20:58995759:58997603:clu_50970:ENSG00000101160.13	6257	0.97407	1337.58	183.424	8.67714e-45	chr20:58996708:A:G	-10539	134	168	0.329412	-1	5.70254e-56	-0.0757436	0.00358021	9.999e-05	1.35147e-40	ENSG00000101160.13	CTSZ	3	1.53295e-38	5.76386e-06	2.1173e-38	Yes
chr1:161710492:161710760:clu_8241:ENSG00000132185.16	6300	1.02578	3315.32	200.828	9.522e-43	chr1:161710468:G:A	3496	177	227	0.445098	-1	6.41432e-49	-0.0751875	0.00396935	9.999e-05	3.17481e-40	ENSG00000132185.16	FCRLA	6	3.49033e-38	3.03963e-06	4.82083e-38	Yes
chr11:61793028:61795341:clu_16689:ENSG00000168496.3	4947	1.02353	720.517	205.836	3.57487e-42	chr11:61831875:G:A	39238	81	84	0.164706	1	3.9925e-47	-0.10091	0.00548768	9.999e-05	3.15227e-40	ENSG00000168496.3	FEN1	2	3.49033e-38	1.38312e-05	4.82083e-38	Yes
chr1:246842776:246843795:clu_9692:ENSG00000153207.14	9607	0.972607	3001.57	177.502	1.34778e-44	chr1:246842749:G:C	-89229	104	126	0.247059	1	1.56132e-57	-0.0843591	0.00389531	9.999e-05	5.22838e-40	ENSG00000153207.14	AHCTF1	8	5.66089e-38	2.54815e-06	7.8188e-38	Yes
chr12:9971469:9971577:clu_36654:ENSG00000172322.13	7018	0.995663	2453	173.081	1.58667e-43	chr12:9979684:C:T	28368	118	133	0.260784	1	1.56605e-57	-0.0885857	0.00409055	9.999e-05	5.77965e-40	ENSG00000172322.13	CLEC12A	10	6.16437e-38	3.52589e-06	8.5142e-38	Yes
chr16:28608603:28608708:clu_31932:ENSG00000196502.11	2836	0.956642	823.446	158.982	1.59785e-44	chr16:28528527:C:T	-95098	168	204	0.4	1	6.21342e-64	-0.0838226	0.00352933	9.999e-05	7.93177e-40	ENSG00000196502.11	SULT1A1	8	8.33533e-38	8.50299e-06	1.15127e-37	No
chr8:141189146:141192331:clu_52772:ENSG00000105339.10	6837	0.935798	9762.8	167.08	1.99526e-45	chr8:141190368:G:A	73090	142	175	0.343137	1	3.65542e-62	0.0828239	0.00357556	9.999e-05	8.21241e-39	ENSG00000105339.10	DENND3	35	8.50518e-37	6.36334e-07	1.17473e-36	Yes
chr10:38365629:38369953:clu_10314:ENSG00000099251.14	6140	1.00202	119.051	177.22	3.41019e-40	chr10:38471427:T:A	115047	83	100	0.196078	1	6.9192e-52	-0.0901803	0.00453951	9.999e-05	3.40811e-38	ENSG00000099251.14	HSD17B7P2	3	3.47918e-36	7.50816e-05	4.80544e-36	Yes
chr2:234272:247538:clu_7:ENSG00000035115.21	5202	0.98754	2597.73	186.853	8.01267e-42	chr2:242793:G:C	-23605	112	128	0.25098	1	2.60846e-51	-0.0865222	0.00439525	9.999e-05	6.16787e-38	ENSG00000035115.21	SH3YL1	10	6.20781e-36	3.19026e-06	8.57421e-36	Yes
chr12:47206145:47209281:clu_37103:ENSG00000247774.6	6869	0.985873	6902.48	190.958	3.37168e-42	chr12:47205577:G:C	-10879	118	141	0.276471	1	1.06943e-50	-0.0784301	0.00402325	9.999e-05	7.96252e-38	ENSG00000247774.6	PCED1B-AS1	17	7.90278e-36	1.19007e-06	1.09153e-35	Yes
chr19:54200961:54201160:clu_30316:ENSG00000170889.13	8826	0.983846	3226	177.401	8.76138e-42	chr19:54201773:T:C	1031	156	187	0.366667	1	6.63693e-54	0.079247	0.00386564	9.999e-05	1.15007e-37	ENSG00000170889.13	RPS9	6	1.1258e-35	2.51899e-06	1.55496e-35	Yes
chr7:75425708:75426362:clu_54265:ENSG00000272391.5	3786	0.996662	1799.06	205.689	5.90912e-41	chr7:75494283:C:A	8012	169	221	0.433333	1	8.64019e-46	0.0775454	0.00431321	9.999e-05	1.41445e-37	ENSG00000272391.5	POM121C	6	1.3659e-35	4.83261e-06	1.88657e-35	Yes
chr1:39026402:39028723:clu_5736:ENSG00000168653.10	5884	1.04201	866.163	209.93	1.95541e-38	chr1:39036017:A:ACCTG	9699	99	117	0.229412	-1	3.97775e-42	0.0799606	0.00474212	9.999e-05	5.75421e-37	ENSG00000168653.10	NDUFS5	2	5.4826e-35	1.25902e-05	7.57254e-35	Yes
chr20:1630306:1649052:clu_49840:ENSG00000089012.14	7971	0.979178	7403.25	197.692	1.50018e-41	chr20:1635560:A:G	-22219	135	161	0.315686	-1	2.85937e-48	-0.0793231	0.00423252	9.999e-05	6.58832e-37	ENSG00000089012.14	SIRPG	8	6.19474e-35	1.07055e-06	8.55615e-35	Yes
chr17:64805100:64821767:clu_44945:ENSG00000214176.9	4516	1.00738	7183.59	190.44	3.22986e-40	chr17:64815246:A:C	-21908	78	86	0.168627	1	1.98409e-48	-0.105274	0.00560256	9.999e-05	1.26189e-36	ENSG00000214176.9	PLEKHM1P1	22	1.1711e-34	1.27905e-06	1.61751e-34	Yes
chr14:103123951:103126310:clu_13673:ENSG00000185215.8	6122	0.995935	977.15	166.437	1.90776e-39	chr14:103124435:G:A	993	101	120	0.235294	-1	4.19933e-54	0.0860508	0.0041847	9.999e-05	2.60899e-36	ENSG00000185215.8	TNFAIP2	5	2.39023e-34	8.86381e-06	3.30138e-34	Yes
chr4:13577631:13579928:clu_40563:ENSG00000038219.12	8279	0.987273	3494.02	185.409	3.88746e-40	chr4:13578908:A:G	-48815	83	93	0.182353	1	1.34574e-49	-0.0951391	0.00496753	9.999e-05	3.90652e-36	ENSG00000038219.12	BOD1L1	9	3.53366e-34	2.36854e-06	4.88068e-34	Yes
chr17:51166497:51166827:clu_44554:ENSG00000243678.11	6074	0.982036	1480.55	171.524	7.9672e-40	chr17:51166498:G:A	1063	29	30	0.0588235	1	4.65772e-53	-0.154435	0.00763265	9.999e-05	5.25291e-36	ENSG00000243678.11	NME2	5	4.69215e-34	5.43586e-06	6.48078e-34	Yes
chr19:54576109:54587201:clu_30367:ENSG00000239998.5	8179	0.945498	11136.2	180.976	4.94229e-42	chr19:54570493:T:C	-2427	55	57	0.111765	1	3.44204e-53	-0.124382	0.00613477	9.999e-05	6.03901e-36	ENSG00000239998.5	LILRA2	18	5.32773e-34	5.90145e-07	7.35865e-34	Yes
chr13:27435893:27437116:clu_48969:ENSG00000122033.14	7920	0.895838	1458.82	154.019	4.77663e-43	chr13:27435783:G:C	-14808	48	53	0.103922	-1	9.95891e-64	0.132402	0.00559079	9.999e-05	8.69671e-36	ENSG00000122033.14	MTIF3	7	7.57884e-34	3.33724e-06	1.04679e-33	No
chr1:36479516:36481478:clu_5681:ENSG00000119535.17	4011	0.724661	607.346	132.363	1.09544e-51	chr1:36469204:C:G	-14074	9	9	0.0176471	1	5.9788e-89	-0.32954	0.0100399	9.999e-05	1.34037e-35	ENSG00000119535.17	CSF3R	16	1.15401e-33	2.12206e-06	1.59391e-33	Yes
chr1:160681468:160711682:clu_8134:ENSG00000117091.9	6002	0.956217	2031.54	194.094	4.95372e-40	chr1:160684968:C:G	-26883	61	63	0.123529	1	2.50613e-47	0.112603	0.00610292	9.999e-05	3.85987e-35	ENSG00000117091.9	CD48	4	3.28364e-33	3.43825e-06	4.53535e-33	Yes
chr11:62615799:62616506:clu_16759:ENSG00000149541.9	5767	0.972894	723.021	156.252	7.01352e-39	chr11:62616243:G:C	-5932	119	134	0.262745	-1	1.09579e-56	0.0887638	0.00415073	9.999e-05	4.64141e-35	ENSG00000149541.9	B3GAT3	4	3.90205e-33	1.05951e-05	5.3895e-33	Yes
chr11:68043653:68043798:clu_17457:ENSG00000110719.9	5095	0.978128	2351.94	179.375	7.14273e-39	chr11:68044496:G:T	5480	85	89	0.17451	1	1.39085e-49	-0.104908	0.00547885	9.999e-05	9.76876e-35	ENSG00000110719.9	TCIRG1	13	8.11713e-33	3.35078e-06	1.12114e-32	Yes
chr2:101271744:101272842:clu_2004:ENSG00000163162.8	6500	0.976179	2796.98	178.754	8.24155e-39	chr2:101245090:C:G	-63611	180	228	0.447059	1	1.14082e-49	0.0778078	0.00405789	9.999e-05	1.55621e-34	ENSG00000163162.8	RNF149	12	1.27823e-32	2.78811e-06	1.76549e-32	Yes
chr6:30261479:30261587:clu_46399:ENSG00000243753.5	16009	0.976524	162.862	150.015	3.11542e-37	chr6:31254634:G:A	995050	73	82	0.160784	1	1.93106e-56	-0.0993109	0.00466109	9.999e-05	3.27062e-34	ENSG00000243753.5	HLA-L	1	2.65588e-32	4.79744e-05	3.6683e-32	Yes
chr16:56935475:56936687:clu_32487:ENSG00000051108.14	7480	1.03931	2164.46	205.148	1.08852e-35	chr16:56930807:G:A	-1241	66	71	0.139216	1	5.57748e-40	0.0980665	0.00604927	9.999e-05	1.32281e-33	ENSG00000051108.14	HERPUD1	3	1.06211e-31	4.97342e-06	1.46698e-31	No
chr6:31589388:31589526:clu_46606:ENSG00000204475.9	17314	0.994784	1361.95	165.23	8.81054e-37	chr6:31588932:A:G	-4053	57	61	0.119608	1	9.15484e-51	0.117357	0.00601362	9.999e-05	1.78581e-33	ENSG00000204475.9	NCR3	6	1.41793e-31	6.32137e-06	1.95844e-31	Yes
chr2:201277104:201284816:clu_3206:ENSG00000064012.21	5325	0.959586	6411.9	191.804	1.62127e-38	chr2:201315768:T:C	82325	158	200	0.392157	-1	4.75688e-46	0.0703464	0.00389558	9.999e-05	2.49697e-33	ENSG00000064012.21	CASP8	18	1.9608e-31	1.11014e-06	2.70825e-31	Yes
chr6:26463525:26465185:clu_46327:ENSG00000112763.15	6551	0.914937	1026.13	164.915	1.00136e-38	chr6:26465156:T:G	7252	41	42	0.0823529	1	1.4017e-53	-0.139955	0.00686129	9.999e-05	1.0059e-32	ENSG00000112763.15	BTN2A1	9	7.8132e-31	5.34414e-06	1.07916e-30	Yes
chr17:29568508:29569018:clu_43445:ENSG00000167543.15	3628	1.01699	1708.76	182.319	2.23755e-35	chr17:29568510:T:C	2458	146	175	0.343137	-1	2.20292e-44	-0.0776685	0.00442592	9.999e-05	1.11035e-32	ENSG00000167543.15	TP53I13	10	8.53176e-31	5.64504e-06	1.1784e-30	Yes
chr6:29725563:29726011:clu_46397:ENSG00000204642.13	12794	1.05175	226.647	181.292	3.82268e-33	chr6:29952555:T:G	229780	151	181	0.354902	-1	8.77525e-42	-0.0737911	0.00440347	9.999e-05	2.35567e-32	ENSG00000204642.13	HLA-F	2	1.79081e-30	5.03905e-05	2.47345e-30	Yes
chr16:580972:582883:clu_30773:ENSG00000007541.16	6123	0.979586	2159.46	178.799	5.8626e-36	chr16:583764:G:A	16769	121	139	0.272549	1	5.63736e-46	0.0853001	0.00472959	9.999e-05	5.71846e-32	ENSG00000007541.16	PIGQ	6	4.30147e-30	3.67822e-06	5.94118e-30	Yes
chr22:42808890:42817142:clu_15116:ENSG00000242247.10	7401	0.979173	3182.82	189.526	6.65299e-36	chr22:42795313:T:C	-62793	159	203	0.398039	-1	2.12105e-43	-0.0703047	0.00407592	9.999e-05	9.75625e-32	ENSG00000242247.10	ARFGAP3	8	7.26229e-30	2.49003e-06	1.00306e-29	Yes
chr8:27450895:27451485:clu_51647:ENSG00000120899.17	8326	0.832423	1506.23	135.566	1.94622e-40	chr8:27434040:T:C	122558	77	87	0.170588	-1	9.81777e-68	-0.103002	0.00411495	9.999e-05	4.12883e-31	ENSG00000120899.17	PTK2B	19	3.0417e-29	2.09856e-06	4.20119e-29	Yes
chr11:60383288:60385088:clu_16620:ENSG00000166926.8	5644	0.939393	1630.26	176.149	6.82553e-36	chr11:60385090:T:A	50259	137	167	0.327451	-1	1.48133e-46	-0.0748788	0.00411118	9.999e-05	9.85356e-31	ENSG00000166926.8	MS4A6E	8	7.18503e-29	3.89153e-06	9.92394e-29	No
chr11:60383288:60385088:clu_16620:ENSG00000166927.12	5524	0.92994	2116.75	176.78	5.14331e-36	chr11:60385090:T:A	6608	137	167	0.327451	-1	1.48133e-46	-0.0748788	0.00411118	9.999e-05	1.94277e-30	ENSG00000166927.12	MS4A7	10	1.40232e-28	2.83535e-06	1.93688e-28	Yes
chr19:41432408:41433537:clu_29328:ENSG00000105341.18	5300	1.02405	2906.54	199.012	3.74071e-33	chr19:41433392:C:G	-7325	171	226	0.443137	1	3.21065e-38	-0.0675742	0.00430975	9.999e-05	2.16338e-30	ENSG00000105341.18	ATP5SL	6	1.54595e-28	3.4376e-06	2.13526e-28	Yes
chr9:137111754:137111941:clu_20988:ENSG00000176978.13	5030	0.976167	4892.27	192.808	8.72333e-35	chr9:137108537:T:C	-6640	119	146	0.286275	-1	2.37365e-41	-0.0715985	0.0043063	9.999e-05	2.28188e-30	ENSG00000176978.13	DPP7	13	1.61448e-28	1.5939e-06	2.22992e-28	Yes
chr17:58337679:58351735:clu_44662:ENSG00000265148.5	5189	0.959778	1276.82	180.683	2.97642e-34	chr17:58351733:A:G	26283	56	63	0.123529	1	2.46511e-43	-0.101621	0.00589828	9.999e-05	6.46451e-30	ENSG00000265148.5	TSPOAP1-AS1	4	4.52895e-28	5.58091e-06	6.25536e-28	Yes
chr18:11906309:11908201:clu_35601:ENSG00000154889.16	7546	0.964522	7546	177.311	2.18295e-34	chr18:11905954:C:T	-3269	171	226	0.443137	1	2.65252e-44	0.0765467	0.00436812	9.999e-05	1.90439e-29	ENSG00000154889.16	MPPE1	22	1.32124e-27	9.69551e-07	1.82489e-27	Yes
chr3:122621611:122632086:clu_23151:ENSG00000173200.12	6362	0.906266	1876.51	168.682	1.46244e-35	chr3:122629580:A:C	51978	88	96	0.188235	1	4.32199e-48	0.0953794	0.00510434	9.999e-05	2.58676e-29	ENSG00000173200.12	PARP15	10	1.7774e-27	2.77019e-06	2.45493e-27	Yes
chr17:27642348:27645861:clu_43293:ENSG00000168961.16	3867	0.998949	1958.2	189.312	1.73843e-32	chr17:27640037:AT:A	10239	118	136	0.266667	1	2.79073e-39	0.0770295	0.00481439	9.999e-05	3.64858e-29	ENSG00000168961.16	LGALS9	10	2.48311e-27	4.49295e-06	3.42967e-27	Yes
chr19:48229616:48230438:clu_29795:ENSG00000105483.17	7070	0.9463	11934.9	180.999	8.91717e-35	chr19:48229560:A:C	-26386	139	165	0.323529	1	6.26751e-44	0.0751757	0.00431795	9.999e-05	4.42623e-29	ENSG00000105483.17	CARD8	31	2.98394e-27	5.53193e-07	4.1214e-27	Yes
chr4:15722934:15737787:clu_40591:ENSG00000109743.10	7405	0.984021	3777.45	175.574	4.12838e-33	chr4:15737767:T:G	34817	109	131	0.256863	1	4.78356e-43	-0.0768341	0.00448239	9.999e-05	4.53101e-29	ENSG00000109743.10	BST1	12	3.02603e-27	2.15327e-06	4.17954e-27	Yes
chr2:230245080:230247916:clu_3695:ENSG00000079263.18	6827	0.903268	6650.31	173.825	1.33834e-34	chr2:230250739:G:C	47629	84	95	0.186275	1	1.93333e-45	0.0881574	0.00493286	9.999e-05	7.45904e-28	ENSG00000079263.18	SP140	27	4.93538e-26	7.67162e-07	6.81673e-26	Yes
chr7:56021231:56031929:clu_54000:ENSG00000185290.3	6586	1.03637	328.145	196.463	2.82583e-29	chr7:55734370:T:C	-382030	104	119	0.233333	1	3.87747e-34	-0.076365	0.00528569	9.999e-05	1.03181e-27	ENSG00000185290.3	NUPR2	1	6.76449e-26	3.23403e-05	9.34309e-26	Yes
chr19:19630537:19633803:clu_28624:ENSG00000089639.10	5515	0.92767	3200.73	162.05	5.83182e-33	chr19:19632289:C:T	-11378	184	242	0.47451	1	2.74144e-46	-0.0704939	0.00388795	9.999e-05	2.29901e-27	ENSG00000089639.10	GMIP	31	1.49352e-25	1.84999e-06	2.06284e-25	Yes
chr16:1772646:1772799:clu_30975:ENSG00000074071.14	6562	1.01271	1441.27	192.944	6.25169e-30	chr16:1773443:C:G	288	171	226	0.443137	-1	1.62852e-35	-0.0642781	0.00432469	9.999e-05	4.18141e-27	ENSG00000074071.14	MRPS34	4	2.69192e-25	6.55001e-06	3.71806e-25	Yes
chr17:5533384:5536851:clu_42649:ENSG00000091592.15	8344	0.882284	9082.15	162.512	1.48355e-34	chr17:5536928:T:C	-82496	29	30	0.0588235	1	2.00103e-48	0.159438	0.00848561	9.999e-05	4.62768e-27	ENSG00000091592.15	NLRP1	40	2.95262e-25	4.9117e-07	4.07814e-25	Yes
chr22:23660000:23683725:clu_14246:ENSG00000234353.2	5006	1.00938	6175.35	192.741	1.4924e-30	chr22:23695119:T:G	54357	87	94	0.184314	1	2.69852e-36	-0.0885321	0.0058636	9.999e-05	5.22984e-27	ENSG00000234353.2	AP000347.4	17	3.30729e-25	1.50312e-06	4.56801e-25	Yes
chr22:23660000:23683725:clu_14246:ENSG00000244723.3	5024	0.99701	6451.73	194.229	8.91802e-31	chr22:23695119:T:G	41785	87	94	0.184314	1	2.69852e-36	-0.0885321	0.0058636	9.999e-05	6.90161e-27	ENSG00000244723.3	ASLP1	17	4.32621e-25	1.35001e-06	5.97534e-25	Yes
chr19:46681748:46689537:clu_29687:ENSG00000105287.12	6206	0.902932	2277.76	164.633	4.59086e-33	chr19:46671636:A:C	-45491	141	173	0.339216	1	9.83605e-46	-0.0742894	0.00413608	9.999e-05	7.06252e-27	ENSG00000105287.12	PRKD2	10	4.38858e-25	2.23518e-06	6.06148e-25	Yes
chr3:122759360:122768701:clu_23148:ENSG00000169087.10	6224	0.962481	1626.28	162.85	4.50644e-31	chr3:122785194:A:G	-8630	112	135	0.264706	-1	2.14884e-43	0.0776648	0.00450307	9.999e-05	7.75868e-27	ENSG00000169087.10	HSPBAP1	9	4.7796e-25	4.44814e-06	6.60157e-25	Yes
chr3:11844211:11846502:clu_21308:ENSG00000144559.10	7044	0.967969	4122.72	188.624	3.5503e-31	chr3:11845277:G:A	-1642	174	228	0.447059	1	8.15573e-38	-0.0649984	0.00417804	9.999e-05	1.07332e-26	ENSG00000144559.10	TAMM41	9	6.55549e-25	1.80869e-06	9.05442e-25	Yes
chr11:61793028:61795341:clu_16689:ENSG00000134824.13	4948	0.907582	421.374	153.861	6.20311e-32	chr11:61831875:G:A	38895	81	84	0.164706	1	3.9925e-47	-0.10091	0.00548768	9.999e-05	1.18725e-26	ENSG00000134824.13	FADS2	3	7.18988e-25	1.24387e-05	9.93064e-25	Yes
chr1:17348048:17354533:clu_4898:ENSG00000159339.13	5761	0.935013	1962.42	142.909	1.15576e-31	chr1:17334395:C:A	26200	142	175	0.343137	1	3.55825e-50	-0.0763645	0.00395023	9.999e-05	1.45715e-26	ENSG00000159339.13	PADI4	14	8.75022e-25	3.15119e-06	1.20858e-24	Yes
chr14:22202622:22203082:clu_12077:ENSG00000211813.2	7931	1.03324	662.653	190.406	2.94177e-28	chr14:22153322:C:T	-54200	87	106	0.207843	1	6.1291e-34	-0.0721554	0.00501516	9.999e-05	2.89882e-26	ENSG00000211813.2	TRAV34	1	1.72624e-24	1.57738e-05	2.38428e-24	No
chr9:129833709:129835139:clu_20504:ENSG00000136819.15	7023	0.828822	424.263	125.054	4.70099e-34	chr9:129856371:C:G	20508	25	26	0.0509804	1	1.62522e-61	0.181173	0.007894	9.999e-05	3.8206e-26	ENSG00000136819.15	C9orf78	5	2.25636e-24	7.25732e-06	3.11647e-24	Yes
chr14:22202622:22203082:clu_12077:ENSG00000211812.1	7929	1.01466	692.61	192.865	1.33121e-28	chr14:22153322:C:T	-49261	87	106	0.207843	1	6.1291e-34	-0.0721554	0.00501516	9.999e-05	3.93488e-26	ENSG00000211812.1	TRAV26-2	1	2.3048e-24	1.37647e-05	3.18338e-24	No
chr22:31944820:31956139:clu_14628:ENSG00000128245.14	7514	1.00189	351.183	176.724	1.4693e-28	chr22:31957907:G:T	13446	128	153	0.3	1	7.7931e-37	-0.0728596	0.00477413	9.999e-05	4.61868e-26	ENSG00000128245.14	YWHAH	1	2.68333e-24	2.54364e-05	3.70621e-24	Yes
chr1:25247029:25247309:clu_5188:ENSG00000117616.17	5464	0.947001	1264.68	154.447	1.38185e-30	chr1:25257119:C:G	-81094	153	189	0.370588	1	6.12288e-45	0.0777177	0.00438628	9.999e-05	4.67618e-26	ENSG00000117616.17	RSRP1	8	2.69483e-24	5.24163e-06	3.72209e-24	Yes
chr6:26538501:26545127:clu_46331:ENSG00000182952.4	6529	1.01339	543.175	172.821	3.00066e-28	chr6:26547514:T:A	9109	186	245	0.480392	1	3.23983e-37	-0.0686662	0.0044657	9.999e-05	7.54523e-26	ENSG00000182952.4	HMGN4	4	4.31344e-24	1.74395e-05	5.95771e-24	Yes
chr11:32601822:32602279:clu_16188:ENSG00000149100.12	6009	0.793912	216.028	117.824	1.01e-34	chr11:32785589:C:G	201791	18	18	0.0352941	1	1.6911e-66	-0.215555	0.00875831	9.999e-05	7.85745e-26	ENSG00000149100.12	EIF3M	4	4.45628e-24	1.09089e-05	6.155e-24	Yes
chr17:16439414:16440185:clu_43062:ENSG00000175061.17	5766	1.00456	3272.14	199.993	3.41433e-29	chr17:16450303:T:G	11481	107	124	0.243137	1	1.80881e-33	0.0739665	0.00519228	9.999e-05	8.58273e-26	ENSG00000175061.17	LRRC75A-AS1	8	4.82929e-24	2.76776e-06	6.6702e-24	Yes
chr1:25247029:25247309:clu_5188:ENSG00000259984.1	5464	0.942896	1184.48	152.688	2.95698e-30	chr1:25257119:C:G	-80346	153	189	0.370588	1	6.12288e-45	0.0777177	0.00438628	9.999e-05	1.16172e-25	ENSG00000259984.1	RP11-335G20.7	8	6.48565e-24	5.46597e-06	8.95795e-24	No
chr19:57487983:57490147:clu_30567:ENSG00000105136.20	7297	1.0453	1828.97	211.904	9.53905e-28	chr19:57492120:A:G	4409	147	195	0.382353	1	4.20259e-30	-0.0588293	0.00444821	9.999e-05	1.43489e-25	ENSG00000105136.20	ZNF419	2	7.9486e-24	6.05712e-06	1.09786e-23	No
chr1:25565207:25566848:clu_5204:ENSG00000225643.1	5259	1.00356	410.182	192.425	5.09682e-28	chr1:25565468:G:A	-16010	186	240	0.470588	1	2.58698e-33	-0.068383	0.00481621	9.999e-05	1.70471e-25	ENSG00000225643.1	RP11-70P17.1	1	9.37063e-24	2.19658e-05	1.29427e-23	No
chr16:57045492:57047545:clu_32506:ENSG00000140853.15	7429	0.867717	2640.9	129.001	1.08182e-32	chr16:57046616:C:A	57131	110	128	0.25098	1	3.01055e-57	0.0869927	0.00403398	9.999e-05	1.79292e-25	ENSG00000140853.15	NLRC5	37	9.78028e-24	1.53334e-06	1.35085e-23	Yes
chr19:14766381:14766978:clu_28205:ENSG00000127507.17	7478	0.928568	4753.92	163.268	5.28227e-31	chr19:14768222:G:A	-10315	171	216	0.423529	-1	3.43891e-43	-0.0736826	0.00428764	9.999e-05	2.05293e-25	ENSG00000127507.17	ADGRE2	17	1.11138e-23	1.25223e-06	1.53503e-23	Yes
chr20:57604769:57605234:clu_50933:ENSG00000124256.14	7832	0.956592	7743.28	175.472	2.77649e-30	chr20:57605507:G:T	-15069	153	186	0.364706	-1	2.36715e-39	-0.0764491	0.00477167	9.999e-05	2.8464e-25	ENSG00000124256.14	ZBP1	17	1.52935e-23	9.03964e-07	2.11233e-23	Yes
chr7:56021231:56031929:clu_54000:ENSG00000146733.13	6768	0.992097	1658.49	191.692	1.32849e-28	chr7:55734370:T:C	-317234	104	119	0.233333	1	3.87747e-34	-0.076365	0.00528569	9.999e-05	3.46243e-25	ENSG00000146733.13	PSPH	5	1.84645e-23	5.11854e-06	2.55031e-23	Yes
chr1:2394728:2395784:clu_4294:ENSG00000157916.19	6226	1.01083	4149.92	186.199	1.68888e-28	chr1:2394570:G:A	2795	185	239	0.468627	1	5.73373e-35	0.0658942	0.00448318	9.999e-05	3.82069e-25	ENSG00000157916.19	RER1	10	2.02241e-23	2.25328e-06	2.79335e-23	Yes
chr7:30568989:30573000:clu_53671:ENSG00000196295.11	6758	0.952973	9932.18	178.021	3.76102e-30	chr7:30577145:A:C	-17664	142	179	0.35098	-1	1.21675e-38	-0.0679827	0.00430089	9.999e-05	5.97681e-25	ENSG00000196295.11	AC005154.6	28	3.14045e-23	6.90502e-07	4.33758e-23	Yes
chr16:3050546:3055830:clu_31176:ENSG00000008516.16	4884	0.905603	1495.29	139.728	2.02155e-30	chr16:3055806:G:A	9125	22	22	0.0431373	1	3.14354e-49	0.186571	0.00979996	9.999e-05	9.99581e-25	ENSG00000008516.16	MMP25	15	5.21386e-23	3.46214e-06	7.20136e-23	Yes
chr5:139476454:139478270:clu_25969:ENSG00000184584.12	3153	0.870841	828.933	161.79	3.17179e-31	chr5:139481493:C:T	-1297	73	78	0.152941	1	6.93535e-44	0.10674	0.00613566	9.999e-05	1.00768e-24	ENSG00000184584.12	TMEM173	8	5.21801e-23	4.98909e-06	7.2071e-23	Yes
chr12:130801488:130806982:clu_39247:ENSG00000111450.13	9271	1.01668	5887.51	204.279	5.24498e-28	chr12:130835461:TAATA:T	-3805	179	225	0.441176	-1	1.84679e-31	-0.0644088	0.00472292	9.999e-05	1.24311e-24	ENSG00000111450.13	STX2	5	6.39082e-23	1.63585e-06	8.82698e-23	Yes
chr2:86815718:86844922:clu_1685:ENSG00000172116.21	3088	0.99613	803.145	183.762	1.73468e-27	chr2:86846620:A:G	-15304	141	170	0.333333	-1	3.8595e-34	0.072402	0.00501117	9.999e-05	1.72602e-24	ENSG00000172116.21	CD8B	8	8.81007e-23	1.07952e-05	1.21684e-22	Yes
chr17:78382785:78392476:clu_45517:ENSG00000087157.18	8559	0.986446	17428.1	199.779	4.73772e-29	chr17:78379014:A:G	374	186	245	0.480392	1	2.44119e-33	0.0649269	0.00457034	9.999e-05	1.76074e-24	ENSG00000087157.18	PGS1	17	8.92355e-23	4.7277e-07	1.23252e-22	Yes
chr14:22905453:22906195:clu_12124:ENSG00000100461.17	7149	0.948793	6205.05	173.555	1.53461e-29	chr14:22940758:G:A	21574	182	222	0.435294	-1	8.80071e-39	0.0750873	0.00473763	9.999e-05	1.85796e-24	ENSG00000100461.17	RBM23	16	9.34996e-23	1.07931e-06	1.29141e-22	Yes
chr1:183590359:183592454:clu_8586:ENSG00000116701.14	6109	1.03076	1210.38	198.482	9.20929e-27	chr1:183606792:TAGCACTTTGGGAGGCTGTAATCTC:T	15916	135	159	0.311765	1	6.94635e-31	0.0676784	0.00502701	9.999e-05	2.16403e-24	ENSG00000116701.14	NCF2	3	1.08141e-22	8.53198e-06	1.49363e-22	Yes
chr19:7643048:7644614:clu_27579:ENSG00000076944.15	8462	0.767004	175.323	72.6387	9.89317e-34	chr19:7643172:C:T	6291	10	10	0.0196078	1	9.38596e-104	0.317584	0.0081295	9.999e-05	2.7599e-24	ENSG00000076944.15	STXBP2	13	1.3696e-22	1.0767e-05	1.89168e-22	Yes
chr19:44497377:44500275:clu_29527:ENSG00000167384.10	7067	1.01974	3147.95	212.649	6.16421e-27	chr19:44500683:G:C	159	172	218	0.427451	1	4.01011e-29	0.0618083	0.00478138	9.999e-05	6.85155e-24	ENSG00000167384.10	ZNF180	4	3.37662e-22	3.10669e-06	4.66378e-22	No
chr2:201140439:201141374:clu_3195:ENSG00000003402.19	5349	0.979936	5448.85	178.427	6.83735e-28	chr2:201150527:A:T	34423	83	90	0.176471	1	1.23389e-35	-0.0907983	0.00609409	9.999e-05	1.10888e-23	ENSG00000003402.19	CFLAR	22	5.3905e-22	1.46048e-06	7.44534e-22	Yes
chr12:122981299:122981571:clu_39082:ENSG00000182196.13	5642	0.999402	2884.82	202.869	3.70263e-27	chr12:123087948:C:T	107888	131	156	0.305882	-1	1.05862e-30	0.0679133	0.00506537	9.999e-05	1.10272e-23	ENSG00000182196.13	ARL6IP4	8	5.3905e-22	3.05696e-06	7.44534e-22	No
chr14:73921105:73923395:clu_13090:ENSG00000119725.18	6388	0.980636	2700.38	182.138	2.14263e-27	chr14:73957253:G:A	70636	176	226	0.443137	1	2.58641e-34	-0.0648412	0.00447162	9.999e-05	1.64377e-23	ENSG00000119725.18	ZNF410	11	7.93672e-22	2.95806e-06	1.09622e-21	Yes
chr19:51627248:51627834:clu_30132:ENSG00000105501.12	8227	0.853467	1277.83	135.149	1.85373e-30	chr19:51627535:G:A	-18010	71	80	0.156863	1	6.61106e-51	0.0983487	0.00502823	9.999e-05	1.99445e-23	ENSG00000105501.12	SIGLEC5	12	9.5653e-22	2.87411e-06	1.32116e-21	Yes
chr2:271939:272192:clu_11:ENSG00000143727.15	5190	0.932785	805.749	154.391	1.37561e-27	chr2:272051:C:T	7911	28	30	0.0588235	1	1.77599e-40	0.146	0.00892329	9.999e-05	4.64028e-23	ENSG00000143727.15	ACP1	7	2.21062e-21	7.57509e-06	3.0533e-21	Yes
chr7:27096388:27099779:clu_53617:ENSG00000233429.9	6429	0.984466	337.35	150.906	7.32117e-26	chr7:27104138:T:C	8491	41	43	0.0843137	-1	9.75388e-39	0.123004	0.00776751	9.999e-05	5.5803e-23	ENSG00000233429.9	HOTAIRM1	2	2.64084e-21	2.41685e-05	3.64752e-21	Yes
chr9:83978452:83980119:clu_19446:ENSG00000165119.20	7247	1.02428	6876.87	214.611	4.15413e-26	chr9:83980583:G:A	-33	115	134	0.262745	1	5.57594e-28	-0.0669911	0.00532637	9.999e-05	8.47776e-23	ENSG00000165119.20	HNRNPK	12	3.98565e-21	1.45458e-06	5.50497e-21	Yes
chr22:23660000:23683725:clu_14246:ENSG00000272578.5	5279	0.925549	4803.55	174.491	8.24111e-28	chr22:23695119:T:G	-22237	87	94	0.184314	1	2.69852e-36	-0.0885321	0.0058636	9.999e-05	2.25301e-22	ENSG00000272578.5	AP000347.2	24	1.05229e-20	1.21719e-06	1.45341e-20	Yes
chr22:31611840:31613142:clu_14597:ENSG00000198089.15	7463	0.989444	12230	194.602	1.2273e-26	chr22:31590552:T:C	101864	130	153	0.3	-1	2.54641e-31	0.0694169	0.00510599	9.999e-05	2.56257e-22	ENSG00000198089.15	SFI1	32	1.1891e-20	6.84488e-07	1.64237e-20	Yes
chr13:24441968:24442590:clu_48916:ENSG00000102699.5	8887	0.936222	5766.15	180.909	3.93058e-27	chr13:24437764:A:G	-75046	161	200	0.392157	1	3.36154e-34	-0.066293	0.0045826	9.999e-05	6.467e-22	ENSG00000102699.5	PARP4	16	2.98149e-20	1.08007e-06	4.11802e-20	Yes
chr8:28162078:28189649:clu_51674:ENSG00000134014.16	6160	0.951151	3503.53	192.876	2.35322e-26	chr8:28183195:G:A	93522	68	75	0.147059	1	3.00835e-31	-0.0870081	0.00641027	9.999e-05	1.00824e-21	ENSG00000134014.16	ELP3	8	4.6185e-20	1.93739e-06	6.37906e-20	Yes
chr19:52374427:52383849:clu_30181:ENSG00000221923.8	8749	1.02407	1899.89	210.697	1.68889e-24	chr19:52379571:T:A	9654	158	198	0.388235	1	1.04557e-26	0.0585732	0.00480665	9.999e-05	1.02003e-21	ENSG00000221923.8	ZNF880	2	4.64275e-20	5.2595e-06	6.41255e-20	No
chr3:127676581:127677168:clu_23253:ENSG00000114626.17	6254	0.93097	1723.29	156.128	2.53715e-26	chr3:127620308:G:A	-52627	19	19	0.0372549	1	3.55833e-38	0.185156	0.011819	9.999e-05	1.57092e-21	ENSG00000114626.17	ABTB1	13	7.10491e-20	3.50403e-06	9.81328e-20	Yes
chr1:25565207:25566848:clu_5204:ENSG00000157978.11	5378	0.942572	1310.01	177.119	6.46053e-26	chr1:25565468:G:A	21888	186	240	0.470588	1	2.58698e-33	-0.068383	0.00481621	9.999e-05	1.60392e-21	ENSG00000157978.11	LDLRAP1	6	7.20854e-20	4.93295e-06	9.95641e-20	Yes
chr16:69976732:69978077:clu_32962:ENSG00000226232.8	4879	0.992551	2247.05	191.68	6.11995e-25	chr16:70001665:G:A	5477	174	223	0.437255	1	9.92981e-30	-0.0645721	0.00492477	9.999e-05	1.97298e-21	ENSG00000226232.8	NPIPB14P	10	8.8118e-20	3.78688e-06	1.21708e-19	Yes
chr20:44203074:44206881:clu_50641:ENSG00000132823.10	6169	0.910947	559.713	153.669	3.86993e-26	chr20:44195561:C:T	-15230	78	86	0.168627	1	1.74325e-38	0.0873129	0.00554034	9.999e-05	2.33982e-21	ENSG00000132823.10	OSER1	3	1.03853e-19	9.56093e-06	1.43441e-19	Yes
chr1:27880054:27885295:clu_5355:ENSG00000130775.15	4468	1.02418	1957.36	200.174	4.35432e-24	chr1:27882851:T:C	10308	154	194	0.380392	-1	1.48969e-27	-0.0605769	0.00486706	9.999e-05	2.7599e-21	ENSG00000130775.15	THEMIS2	6	1.21742e-19	5.10786e-06	1.68149e-19	Yes
chr12:109561329:109561420:clu_38545:ENSG00000139428.11	6112	0.984919	1897.43	188.139	8.71191e-25	chr12:109492692:G:A	-81182	75	88	0.172549	1	4.52342e-30	0.0754363	0.0057081	9.999e-05	3.42309e-21	ENSG00000139428.11	MMAB	6	1.5007e-19	4.30734e-06	2.07275e-19	Yes
chr9:136218808:136218994:clu_20782:ENSG00000165661.16	6578	1.02048	6413.13	211.047	2.38486e-24	chr9:136217234:T:C	-28607	127	151	0.296078	1	1.67844e-26	0.0627255	0.00517432	9.999e-05	5.95497e-21	ENSG00000165661.16	QSOX2	6	2.59476e-19	1.53059e-06	3.58388e-19	No
chr4:88712017:88716962:clu_41330:ENSG00000276003.1	6941	0.980218	2110.39	182.95	1.33968e-24	chr4:88700515:C:T	-22694	129	161	0.315686	1	1.2125e-30	-0.0631904	0.00471941	9.999e-05	7.26822e-21	ENSG00000276003.1	#N/A	6	3.14779e-19	3.77655e-06	4.34772e-19	No
chr20:62131506:62133290:clu_51027:ENSG00000149657.19	8737	0.9699	5298.55	182.792	4.65507e-25	chr20:62136242:A:AGAG	13781	100	120	0.235294	-1	3.01471e-31	0.0703484	0.00518298	9.999e-05	1.04179e-20	ENSG00000149657.19	LSM14B	8	4.4847e-19	1.4223e-06	6.19426e-19	Yes
chr1:160823796:160827748:clu_8144:ENSG00000122224.17	6069	0.912614	4119.4	174.344	3.51747e-26	chr1:160824707:C:T	28633	182	243	0.476471	1	3.62169e-34	-0.0631008	0.00436488	9.999e-05	1.21458e-20	ENSG00000122224.17	LY9	16	5.19708e-19	1.31237e-06	7.17819e-19	Yes
chr4:88712017:88716962:clu_41330:ENSG00000248019.2	6917	0.958148	4485.71	187.473	3.61089e-25	chr4:88700515:C:T	-9274	129	161	0.315686	1	1.2125e-30	-0.0631904	0.00471941	9.999e-05	1.22182e-20	ENSG00000248019.2	FAM13A-AS1	12	5.19708e-19	1.57412e-06	7.17819e-19	Yes
chr1:232950744:232956347:clu_9500:ENSG00000135778.11	8161	0.98668	3020.08	184.507	2.32763e-24	chr1:232953982:C:T	3377	58	59	0.115686	1	4.25258e-30	0.0997391	0.00754238	9.999e-05	1.31156e-20	ENSG00000135778.11	NTPCR	6	5.54579e-19	2.73163e-06	7.65982e-19	Yes
chr11:35190065:35214852:clu_16249:ENSG00000026508.17	7403	0.958943	4551.27	193.496	4.65435e-25	chr11:35208126:T:C	69256	80	85	0.166667	-1	1.31575e-29	-0.0855192	0.00654093	9.999e-05	1.52088e-20	ENSG00000026508.17	CD44	8	6.39305e-19	1.55837e-06	8.83005e-19	Yes
chr17:39908214:39908958:clu_43841:ENSG00000073605.18	4992	0.933516	2113.05	174.863	3.32094e-25	chr17:39869782:G:A	-48868	159	215	0.421569	1	8.74204e-33	-0.0586342	0.00417663	9.999e-05	1.83711e-20	ENSG00000073605.18	GSDMB	9	7.67716e-19	2.90093e-06	1.06037e-18	Yes
chr17:81239943:81240987:clu_45681:ENSG00000224877.3	7835	1.00439	994.684	192.064	3.50184e-23	chr17:81239762:T:C	523	159	211	0.413725	1	1.46036e-27	-0.0591128	0.00474841	9.999e-05	2.85642e-20	ENSG00000224877.3	NDUFAF8	2	1.18674e-18	9.09691e-06	1.63912e-18	Yes
chr17:68356804:68368548:clu_45038:ENSG00000141337.12	5922	1.00315	5811.66	199.147	6.45479e-24	chr17:68371213:A:G	112031	165	208	0.407843	1	1.72739e-27	-0.0588129	0.00473284	9.999e-05	3.2539e-20	ENSG00000141337.12	ARSG	11	1.34406e-18	1.54708e-06	1.85642e-18	Yes
chr6:32829034:32829400:clu_46783:ENSG00000204267.13	16965	0.935006	1134.63	163.313	1.56465e-24	chr6:32829016:G:A	-9764	44	45	0.0882353	1	4.86503e-34	-0.115799	0.00803167	9.999e-05	4.06703e-20	ENSG00000204267.13	TAP2	6	1.67028e-18	5.45003e-06	2.30699e-18	Yes
chr2:241971462:241971680:clu_4053:ENSG00000237940.3	4733	1.02009	1721.97	204.257	5.85427e-23	chr2:241971499:C:T	816	143	176	0.345098	1	9.27609e-26	-0.0608	0.00511235	9.999e-05	4.15075e-20	ENSG00000237940.3	LINC01238	4	1.69492e-18	5.68927e-06	2.34102e-18	No
chr12:10125173:10125297:clu_36671:ENSG00000172243.17	7304	0.935658	4843.64	176.363	4.46501e-25	chr12:10122187:G:GCA	-8071	52	56	0.109804	1	2.3711e-32	-0.101505	0.00729855	9.999e-05	4.74075e-20	ENSG00000172243.17	CLEC7A	18	1.92485e-18	1.28154e-06	2.65859e-18	Yes
chr4:951717:953190:clu_40229:ENSG00000127419.16	6710	0.910325	2158.17	164.824	3.20987e-25	chr4:952438:T:C	20051	164	208	0.407843	-1	1.05228e-34	-0.0650908	0.00445263	9.999e-05	5.66698e-20	ENSG00000127419.16	TMEM175	13	2.28792e-18	2.46996e-06	3.16006e-18	Yes
chr5:271821:272711:clu_24380:ENSG00000063438.16	4699	1.05207	3155.62	208.013	1.69657e-22	chr5:202430:C:G	-101746	73	79	0.154902	1	8.2557e-25	-0.0807343	0.00696131	9.999e-05	5.85157e-20	ENSG00000063438.16	AHRR	6	2.34917e-18	3.62514e-06	3.24466e-18	No
chr7:38260230:38262171:clu_53765:ENSG00000211689.7	8077	0.957776	4181.08	171.389	2.12169e-24	chr7:38252602:A:G	-13076	149	178	0.34902	1	2.47391e-32	-0.0673775	0.00484662	9.999e-05	6.34093e-20	ENSG00000211689.7	TRGC1	14	2.53141e-18	1.68529e-06	3.49637e-18	Yes
chr4:1330003:1332757:clu_40275:ENSG00000090316.15	6933	1.00128	3908.78	181.958	1.72744e-23	chr4:1330693:G:A	40842	92	103	0.201961	1	2.15216e-29	-0.0788536	0.00606131	9.999e-05	6.3764e-20	ENSG00000090316.15	MAEA	11	2.53142e-18	2.27817e-06	3.49639e-18	Yes
chr5:271821:272711:clu_24380:ENSG00000249915.7	4593	1.04536	3129.11	208.487	1.52014e-22	chr5:202430:C:G	-69191	73	79	0.154902	1	8.2557e-25	-0.0807343	0.00696131	9.999e-05	6.87956e-20	ENSG00000249915.7	PDCD6	6	2.71609e-18	3.54143e-06	3.75145e-18	Yes
chr11:68911603:68914823:clu_17501:ENSG00000132740.8	6250	0.992498	6570.94	204.426	7.52281e-24	chr11:68918308:T:A	14466	120	138	0.270588	1	9.57863e-27	-0.0681514	0.00558727	9.999e-05	6.92155e-20	ENSG00000132740.8	IGHMBP2	12	2.71765e-18	1.29463e-06	3.75361e-18	Yes
chr4:102726683:102760718:clu_41440:ENSG00000109323.8	6267	0.948294	2096.35	151.346	3.16972e-24	chr4:102753951:G:C	-7043	153	183	0.358824	1	3.88616e-36	0.0699046	0.00464458	9.999e-05	7.49702e-20	ENSG00000109323.8	MANBA	19	2.92752e-18	3.18561e-06	4.04347e-18	Yes
chr10:103392466:103394199:clu_11476:ENSG00000173915.14	5140	0.988709	762.859	168.208	6.1209e-23	chr10:103286250:G:A	-110216	124	151	0.296078	1	6.51246e-31	0.0676259	0.00501994	9.999e-05	7.75485e-20	ENSG00000173915.14	USMG5	4	3.01174e-18	1.09311e-05	4.1598e-18	Yes
chr11:71474526:71478395:clu_17552:ENSG00000172890.11	6518	0.843321	1734.27	143.834	1.19137e-26	chr11:71459771:C:T	6662	138	176	0.345098	-1	7.94604e-42	-0.0715905	0.00426882	9.999e-05	7.84512e-20	ENSG00000172890.11	NADSYN1	24	3.03033e-18	1.97161e-06	4.18548e-18	Yes
chr5:871564:876101:clu_24418:ENSG00000028310.17	7521	0.882193	1322.52	120.903	2.20398e-25	chr5:875889:G:C	-16935	45	47	0.0921569	1	4.87879e-47	-0.137316	0.00747843	9.999e-05	1.05016e-19	ENSG00000028310.17	BRD9	18	4.03464e-18	3.37113e-06	5.57262e-18	No
chr10:45754545:45754936:clu_10402:ENSG00000172661.17	3514	1.02704	1842.13	184.586	1.84607e-22	chr10:45750852:A:G	23652	185	242	0.47451	1	1.03355e-27	0.066333	0.00530874	9.999e-05	1.06452e-19	ENSG00000172661.17	WASHC2C	15	4.06793e-18	5.50456e-06	5.61862e-18	Yes
chr15:79961174:79970700:clu_35005:ENSG00000140379.7	7683	1.00284	751.779	159.094	1.67492e-22	chr15:79967672:T:C	-3774	115	142	0.278431	1	5.85781e-32	-0.0674912	0.00489471	9.999e-05	1.11126e-19	ENSG00000140379.7	BCL2A1	3	4.22396e-18	1.19406e-05	5.83412e-18	Yes
chr15:82989188:82989881:clu_35073:ENSG00000169612.3	5401	1.03743	518.049	174.299	1.14655e-21	chr15:82978766:A:G	-7441	14	15	0.0294118	1	3.32438e-28	0.169305	0.013388	9.999e-05	1.21463e-19	ENSG00000169612.3	FAM103A1	3	4.59244e-18	2.0591e-05	6.34307e-18	Yes
chr2:108680770:108683885:clu_2110:ENSG00000169756.16	6208	0.975281	1481.48	178.574	3.57951e-23	chr2:108576561:T:C	42206	184	238	0.466667	-1	1.63966e-29	0.0648188	0.00496873	9.999e-05	1.60485e-19	ENSG00000169756.16	LIMS1	6	6.03591e-18	5.23832e-06	8.33677e-18	No
chr7:38260230:38262171:clu_53765:ENSG00000227191.8	8070	0.952641	3054.62	167.216	7.63625e-24	chr7:38252602:A:G	3030	149	178	0.34902	1	2.47391e-32	-0.0673775	0.00484662	9.999e-05	2.02289e-19	ENSG00000227191.8	TRGC2	11	7.56834e-18	2.24098e-06	1.04534e-17	Yes
chr7:38260230:38262171:clu_53765:ENSG00000211688.1	8056	0.935473	3209.15	168.84	4.63873e-24	chr7:38252602:A:G	-3794	149	178	0.34902	1	2.47391e-32	-0.0673775	0.00484662	9.999e-05	2.90694e-19	ENSG00000211688.1	TRGJP2	11	1.08192e-17	1.93217e-06	1.49435e-17	Yes
chr10:43394688:43396456:clu_10354:ENSG00000169813.16	8411	0.99913	1686.3	182.646	1.76146e-22	chr10:43399653:G:A	-9513	171	220	0.431373	1	5.14154e-28	0.0590375	0.00468996	9.999e-05	3.08373e-19	ENSG00000169813.16	HNRNPF	6	1.14178e-17	5.2223e-06	1.57702e-17	Yes
chr22:42387078:42397858:clu_15090:ENSG00000235568.6	7133	0.971692	1523.54	176.848	8.76881e-23	chr22:42387064:G:A	-45331	71	79	0.154902	1	2.81655e-29	-0.0831743	0.00641099	9.999e-05	4.62567e-19	ENSG00000235568.6	NFAM1	6	1.70386e-17	4.99521e-06	2.35337e-17	Yes
chr1:30742549:30757659:clu_5430:ENSG00000162511.7	7636	1.03301	1987.24	205.069	9.60399e-22	chr1:30742517:T:C	-15303	182	252	0.494118	1	2.69481e-24	-0.0561947	0.00491339	9.999e-05	4.89227e-19	ENSG00000162511.7	LAPTM5	3	1.79282e-17	5.25407e-06	2.47624e-17	Yes
chr7:99374781:99385702:clu_54594:ENSG00000130429.12	4901	1.01516	1898.26	193.485	6.51159e-22	chr7:99373052:C:T	-1197	63	77	0.15098	1	7.3941e-26	-0.0740388	0.00620959	9.999e-05	6.57244e-19	ENSG00000130429.12	ARPC1B	7	2.39625e-17	5.035e-06	3.30969e-17	Yes
chr20:38422241:38426419:clu_50543:ENSG00000196756.11	5617	0.955379	2436.27	177.074	4.53906e-23	chr20:38426372:G:A	-8981	78	86	0.168627	1	1.29586e-29	-0.0812198	0.00621113	9.999e-05	7.89675e-19	ENSG00000196756.11	SNHG17	8	2.86447e-17	2.85357e-06	3.95639e-17	Yes
chr1:1753060:1753567:clu_4258:ENSG00000008130.15	4906	0.976695	2307.6	175.303	1.40843e-22	chr1:1748597:C:G	-31860	188	245	0.480392	1	2.99481e-29	0.0649624	0.00501037	9.999e-05	8.85021e-19	ENSG00000008130.15	NADK	10	3.19411e-17	3.38884e-06	4.4117e-17	Yes
chr4:107660072:107682015:clu_41493:ENSG00000138801.8	5789	0.954538	554.916	146.856	2.6737e-22	chr4:107676006:A:G	-44446	113	127	0.24902	1	3.59944e-34	-0.0766899	0.00530459	9.999e-05	1.08483e-18	ENSG00000138801.8	PAPSS1	3	3.89556e-17	1.24692e-05	5.38054e-17	Yes
chr5:83258677:83353125:clu_25323:ENSG00000152422.15	6018	1.00981	1025.21	191.748	1.78291e-21	chr5:83354150:A:G	276652	77	87	0.170588	1	1.49695e-25	-0.0837273	0.00707856	9.999e-05	1.21932e-18	ENSG00000152422.15	XRCC4	2	4.33494e-17	9.0738e-06	5.98741e-17	Yes
chr11:502181:507113:clu_15542:ENSG00000023191.16	5527	0.8666	1718.47	151.819	1.16663e-24	chr11:488135:G:A	-19165	84	92	0.180392	1	1.09199e-36	0.0847776	0.00557119	9.999e-05	1.21646e-18	ENSG00000023191.16	RNH1	13	4.33494e-17	2.33871e-06	5.98741e-17	Yes
chr14:91244499:91250765:clu_13367:ENSG00000258875.5	6740	0.996422	393.367	175.686	2.94382e-21	chr14:91247662:C:A	4903	30	31	0.0607843	1	1.85932e-27	-0.128696	0.0103648	9.999e-05	1.34444e-18	ENSG00000258875.5	CTD-2547L24.3	1	4.75611e-17	2.20742e-05	6.56912e-17	Yes
chr19:54239951:54240274:clu_30326:ENSG00000244482.10	8805	0.893776	1953.05	136.502	9.9612e-24	chr19:54219677:C:T	-23114	172	213	0.417647	1	4.72081e-39	0.0758029	0.00475824	9.999e-05	2.51581e-18	ENSG00000244482.10	LILRA6	12	8.85612e-17	2.46018e-06	1.2232e-16	No
chr1:46562843:46565041:clu_6111:ENSG00000079277.19	5078	0.923182	4443.98	179.07	1.93692e-23	chr1:46563028:C:T	-53815	14	15	0.0294118	1	8.88441e-30	-0.177031	0.0134866	9.999e-05	2.58631e-18	ENSG00000079277.19	MKNK1	24	9.05967e-17	1.29714e-06	1.25132e-16	Yes
chr11:67405701:67406627:clu_17388:ENSG00000175463.11	4220	0.854018	1350.1	162.738	2.30651e-24	chr11:67144421:T:A	-259494	10	10	0.0196078	1	6.47459e-34	0.237028	0.0164829	9.999e-05	3.24065e-18	ENSG00000175463.11	TBC1D10C	13	1.12964e-16	2.7307e-06	1.56025e-16	Yes
chr1:45329437:45330516:clu_6037:ENSG00000132781.17	4819	0.96908	3141.53	190.552	3.03021e-22	chr1:45384647:T:C	44177	183	237	0.464706	1	1.23891e-26	0.0603977	0.00496563	9.999e-05	3.47835e-18	ENSG00000132781.17	MUTYH	13	1.20661e-16	2.38812e-06	1.66657e-16	Yes
chr4:76136412:76144149:clu_41109:ENSG00000138750.14	7391	1.03329	5020.04	211.859	2.59438e-21	chr4:76145191:G:A	-3324	65	70	0.137255	1	4.25809e-23	-0.0795134	0.00718916	9.999e-05	3.51868e-18	ENSG00000138750.14	NUP54	8	1.20887e-16	2.08274e-06	1.66968e-16	Yes
chr20:3209617:3213985:clu_49914:ENSG00000125877.12	7701	0.956055	2378.56	166.37	2.28115e-22	chr20:3213196:C:A	4328	40	42	0.0823529	1	1.91178e-30	0.110949	0.00832363	9.999e-05	3.50702e-18	ENSG00000125877.12	ITPA	7	1.20887e-16	2.93395e-06	1.66968e-16	Yes
chr19:49811467:49811631:clu_29975:ENSG00000010361.13	6467	0.92266	4164.9	176.758	3.10144e-23	chr19:49811481:A:C	-5895	22	23	0.045098	1	7.02584e-30	-0.146142	0.0111072	9.999e-05	3.84927e-18	ENSG00000010361.13	FUZ	13	1.31611e-16	1.37973e-06	1.81781e-16	Yes
chr8:664676:668598:clu_51250:ENSG00000104714.13	8223	1.0047	4808.54	191.083	1.08546e-21	chr8:641653:T:C	-96453	151	186	0.364706	1	6.78468e-26	0.0601913	0.00504331	9.999e-05	4.32007e-18	ENSG00000104714.13	ERICH1	8	1.46309e-16	1.88477e-06	2.02081e-16	Yes
chr16:89949638:89954243:clu_33560:ENSG00000140995.16	4291	0.926361	1072.7	151.436	1.61944e-22	chr16:89949552:G:C	1627	41	43	0.0843137	1	1.62156e-33	0.116361	0.00816007	9.999e-05	4.3058e-18	ENSG00000140995.16	DEF8	12	1.46309e-16	5.47722e-06	2.02081e-16	Yes
chr11:77392541:77397027:clu_17823:ENSG00000149269.9	6377	0.995844	5492.69	197.636	6.75987e-22	chr11:77397091:G:A	-77544	136	167	0.327451	1	2.49933e-25	-0.0596196	0.00507006	9.999e-05	4.39465e-18	ENSG00000149269.9	PAK1	13	1.48132e-16	1.57613e-06	2.046e-16	Yes
chr12:9655979:9656921:clu_36643:ENSG00000256594.7	6823	1.02776	3404.99	197.85	3.88694e-21	chr12:9667979:T:A	50695	134	159	0.311765	1	2.03922e-24	-0.0616164	0.00536965	9.999e-05	4.44557e-18	ENSG00000256594.7	RP11-705C15.2	7	1.49145e-16	2.98861e-06	2.05999e-16	Yes
chr7:44066077:44071423:clu_53851:ENSG00000239775.1	5980	0.973574	1580.39	177.547	9.59599e-22	chr7:44089970:G:A	25062	126	149	0.292157	1	8.09813e-28	0.0651576	0.00520114	9.999e-05	4.53411e-18	ENSG00000239775.1	#N/A	5	1.51405e-16	4.86516e-06	2.0912e-16	No
chr6:139028875:139034155:clu_48379:ENSG00000146386.7	6855	0.890634	359.062	122.707	9.93076e-23	chr6:139033855:A:G	5173	36	38	0.0745098	1	2.1798e-41	-0.129295	0.00777126	9.999e-05	4.98196e-18	ENSG00000146386.7	ABRACL	3	1.64819e-16	1.31166e-05	2.27648e-16	Yes
chr19:8526935:8527328:clu_27668:ENSG00000142347.16	7864	1.01746	12522.3	204.133	7.93616e-22	chr19:8527323:A:G	-50254	83	95	0.186275	1	1.70863e-24	-0.0748968	0.00651336	9.999e-05	4.979e-18	ENSG00000142347.16	MYO1F	20	1.64819e-16	7.7213e-07	2.27648e-16	Yes
chr20:3820702:3822102:clu_49956:ENSG00000125843.10	7902	0.974975	7104.36	190.755	2.67309e-22	chr20:3810847:A:C	-9677	182	243	0.476471	-1	1.13199e-26	-0.0585141	0.00480599	9.999e-05	5.3275e-18	ENSG00000125843.10	AP5S1	11	1.75439e-16	1.09054e-06	2.42315e-16	Yes
chr1:1645262:1649499:clu_4241:ENSG00000248333.8	4884	0.999448	2294.78	199.734	2.61236e-21	chr1:1627156:G:A	-31856	86	94	0.184314	1	2.11632e-24	-0.0769057	0.00670501	9.999e-05	6.12891e-18	ENSG00000248333.8	CDK11B	6	2.00904e-16	3.84389e-06	2.77488e-16	Yes
chr17:40340067:40348316:clu_43884:ENSG00000131759.17	5877	0.995147	1878.41	170.024	2.73893e-21	chr17:40340068:G:A	30876	187	246	0.482353	-1	2.31832e-28	-0.061574	0.00485063	9.999e-05	6.25404e-18	ENSG00000131759.17	RARA	11	2.0407e-16	4.59204e-06	2.8186e-16	Yes
chr19:51225155:51225803:clu_30099:ENSG00000105383.14	7778	0.919523	5966.14	177.435	5.9741e-23	chr19:51224706:C:A	-358	144	177	0.347059	1	2.11165e-29	0.0643574	0.00494606	9.999e-05	1.12319e-17	ENSG00000105383.14	CD33	13	3.64831e-16	9.45114e-07	5.03904e-16	Yes
chr19:14662899:14663418:clu_28193:ENSG00000131355.14	7315	0.978858	8244.78	191.534	7.04346e-22	chr19:14659817:C:T	-30210	135	155	0.303922	1	4.59827e-26	-0.06431	0.0053649	9.999e-05	1.35576e-17	ENSG00000131355.14	ADGRE3	14	4.38382e-16	9.59624e-07	6.05491e-16	Yes
chr17:82101866:82108768:clu_45759:ENSG00000176155.18	7366	0.966752	6695.89	183.458	7.15518e-22	chr17:82139665:A:AT	-73165	181	241	0.472549	1	3.92079e-27	0.059015	0.0047913	9.999e-05	1.82904e-17	ENSG00000176155.18	CCDC57	16	5.88751e-16	1.10619e-06	8.13181e-16	Yes
chr12:57718376:57718993:clu_37835:ENSG00000135506.15	4976	0.95233	1342.93	162.038	1.94848e-21	chr12:57692557:A:C	-1398	163	206	0.403922	1	6.84259e-30	-0.0644094	0.00489398	9.999e-05	1.83786e-17	ENSG00000135506.15	OS9	10	5.88938e-16	5.08839e-06	8.13438e-16	Yes
chr20:3820702:3822102:clu_49956:ENSG00000275491.1	7872	0.9683	3217.09	181.473	2.73488e-21	chr20:3810847:A:C	2490	182	243	0.476471	-1	1.13199e-26	-0.0585141	0.00480599	9.999e-05	3.09561e-17	ENSG00000275491.1	LINC01730	6	9.87552e-16	2.32206e-06	1.364e-15	Yes
chr1:173865282:173865471:clu_8428:ENSG00000234741.7	5243	0.950116	704.925	165.783	6.42198e-21	chr1:173922093:T:A	53211	40	46	0.0901961	1	1.56559e-28	-0.0975668	0.0076546	9.999e-05	3.38686e-17	ENSG00000234741.7	GAS5	7	1.07566e-15	9.57271e-06	1.4857e-15	Yes
chr16:25111996:25128475:clu_31856:ENSG00000205629.11	7193	1.00696	7054.52	204.133	6.34201e-21	chr16:25146438:C:A	34709	128	154	0.301961	-1	1.79093e-23	-0.0597951	0.00534896	9.999e-05	3.43269e-17	ENSG00000205629.11	LCMT1	9	1.0854e-15	1.29966e-06	1.49914e-15	Yes
chr11:2299707:2301756:clu_15690:ENSG00000110665.11	7604	1.00636	4825.67	194.049	1.20832e-20	chr11:2299865:C:A	-3184	173	228	0.447059	-1	2.8022e-24	-0.0553562	0.00484232	9.999e-05	4.58502e-17	ENSG00000110665.11	C11orf21	7	1.44337e-15	1.89412e-06	1.99357e-15	Yes
chr1:89114296:89116992:clu_6675:ENSG00000162645.12	5569	1.01004	2562.42	197.929	2.68575e-20	chr1:89108926:A:G	-41530	124	149	0.292157	-1	1.98194e-23	-0.0614157	0.00550075	9.999e-05	4.71647e-17	ENSG00000162645.12	GBP2	8	1.47824e-15	3.63464e-06	2.04174e-15	Yes
chr6:41268088:41275084:clu_47176:ENSG00000124731.12	7307	0.953684	3168.64	168.298	2.47683e-21	chr6:41276761:T:A	-9958	176	229	0.44902	1	1.07341e-28	-0.059884	0.00467979	9.999e-05	4.95685e-17	ENSG00000124731.12	TREM1	9	1.54679e-15	2.17313e-06	2.13642e-15	Yes
chr6:31615736:31616022:clu_46608:ENSG00000204472.12	18053	0.965349	692.559	155.959	3.87091e-20	chr6:31612468:G:A	-2716	149	196	0.384314	1	4.463e-29	0.0581965	0.00450692	9.999e-05	1.02018e-16	ENSG00000204472.12	AIF1	5	3.16965e-15	1.06127e-05	4.3779e-15	Yes
chr7:102376322:102397620:clu_54846:ENSG00000239969.5	5712	1.02843	3087.88	196.767	9.42032e-20	chr7:102412967:C:A	48805	175	244	0.478431	-1	6.41134e-23	0.0502139	0.00456324	9.999e-05	1.03919e-16	ENSG00000239969.5	RP11-163E9.2	8	3.21473e-15	3.30639e-06	4.44018e-15	No
chr7:102376322:102397620:clu_54846:ENSG00000128563.13	5713	1.01737	4568.98	200.332	4.40604e-20	chr7:102412967:C:A	49095	175	244	0.478431	-1	6.41134e-23	0.0502139	0.00456324	9.999e-05	1.06656e-16	ENSG00000128563.13	PRKRIP1	11	3.28518e-15	2.11523e-06	4.53748e-15	Yes
chr21:45278169:45282349:clu_40021:ENSG00000186866.16	8026	0.942042	2910.85	176.002	3.96278e-21	chr21:45278341:T:C	-9557	145	178	0.34902	1	3.05414e-27	-0.0633816	0.00513191	9.999e-05	1.13206e-16	ENSG00000186866.16	POFUT2	6	3.47196e-15	2.21323e-06	4.79546e-15	Yes
chr15:55317867:55318931:clu_34375:ENSG00000225973.3	8812	1.02369	1565.42	199.632	1.90479e-19	chr15:55287671:A:G	-31490	147	185	0.362745	1	2.93027e-22	-0.0558974	0.00517828	9.999e-05	1.26546e-16	ENSG00000225973.3	PIGBOS1	3	3.86451e-15	6.37124e-06	5.33765e-15	Yes
chr16:1809382:1809754:clu_30990:ENSG00000063854.12	6369	0.896714	1204.45	148.898	1.60039e-21	chr16:1809031:C:T	-18163	108	121	0.237255	-1	1.60441e-32	0.0755913	0.00541529	9.999e-05	1.35566e-16	ENSG00000063854.12	HAGH	8	4.12235e-15	4.06461e-06	5.69377e-15	Yes
chr7:22813185:22822677:clu_53546:ENSG00000196683.10	7169	1.00021	1015.67	179.002	1.79578e-19	chr7:22811361:C:T	-11491	122	139	0.272549	1	1.1175e-24	0.0659194	0.00570407	9.999e-05	1.8102e-16	ENSG00000196683.10	TOMM7	3	5.48121e-15	8.7191e-06	7.57062e-15	Yes
chr17:74541736:74542861:clu_45124:ENSG00000167850.3	7376	1.00754	1617.95	178.258	1.82231e-19	chr17:74514540:A:G	-31603	48	53	0.103922	1	9.1193e-25	-0.0894815	0.00772451	9.999e-05	2.24427e-16	ENSG00000167850.3	CD300C	4	6.76688e-15	5.68352e-06	9.34639e-15	Yes
chr3:195683865:195685818:clu_24214:ENSG00000215837.7	7543	1.00461	4399.64	184.089	6.29841e-20	chr3:196024672:T:C	366576	29	29	0.0568627	1	1.30934e-24	0.128926	0.0111769	9.999e-05	2.34489e-16	ENSG00000215837.7	SDHAP2	8	7.04056e-15	2.05899e-06	9.7244e-15	Yes
chr17:59954146:59956488:clu_44717:ENSG00000189050.15	3426	1.05555	818.634	200.873	2.09632e-18	chr17:59739396:T:C	-225365	181	244	0.478431	-1	6.18198e-21	-0.0521	0.0050239	9.999e-05	2.53391e-16	ENSG00000189050.15	RNFT1	5	7.57626e-15	1.42038e-05	1.04643e-14	No
chr7:102433661:102438944:clu_54851:ENSG00000160991.15	5465	1.01538	1541.72	197.85	3.02731e-19	chr7:102331737:C:G	-101369	177	248	0.486275	-1	3.27348e-22	0.0503148	0.00466773	9.999e-05	2.69452e-16	ENSG00000160991.15	ORAI2	4	8.02291e-15	6.20625e-06	1.10812e-14	Yes
chr19:18110839:18121685:clu_28469:ENSG00000099308.10	6764	0.8389	1306.66	123.046	2.29273e-22	chr19:18111161:A:G	13368	176	229	0.44902	1	1.34255e-40	-0.0680189	0.00414788	9.999e-05	3.06503e-16	ENSG00000099308.10	MAST3	22	9.08823e-15	2.53535e-06	1.25526e-14	Yes
chr15:79907684:79923452:clu_35003:ENSG00000180953.11	7807	0.964563	5771.23	190.981	1.83516e-20	chr15:79914616:C:G	-9086	170	208	0.407843	1	2.0038e-24	0.0594423	0.00517911	9.999e-05	3.95719e-16	ENSG00000180953.11	ST20	9	1.16851e-14	1.268e-06	1.61394e-14	Yes
chr3:195683865:195685818:clu_24214:ENSG00000283426.1	7500	0.976351	4873.46	186.311	3.77736e-20	chr3:196024672:T:C	323054	29	29	0.0568627	1	1.30934e-24	0.128926	0.0111769	9.999e-05	4.37935e-16	ENSG00000283426.1	RP11-141C7.2	8	1.28785e-14	1.60164e-06	1.77877e-14	Yes
chr17:74470242:74473536:clu_45118:ENSG00000167851.13	7337	0.986236	8534.38	204.076	3.3339e-20	chr17:74467076:G:A	660	181	255	0.5	1	1.15346e-22	-0.0531491	0.0048657	9.999e-05	4.68383e-16	ENSG00000167851.13	CD300A	9	1.37174e-14	9.6437e-07	1.89465e-14	Yes
chr18:21651763:21656861:clu_35685:ENSG00000158201.9	3267	0.944591	888.413	170.035	7.63449e-20	chr18:21521491:T:C	-183314	100	118	0.231373	1	2.11826e-26	-0.0736734	0.00609312	9.999e-05	5.45776e-16	ENSG00000158201.9	ABHD3	7	1.59188e-14	7.35913e-06	2.1987e-14	Yes
chr5:177713916:177714054:clu_26624:ENSG00000170074.19	5968	0.989877	2425.73	195.854	1.73185e-19	chr5:177699888:GA:G	-83510	125	147	0.288235	1	1.04415e-22	-0.0615744	0.00562997	9.999e-05	6.03742e-16	ENSG00000170074.19	FAM153A	4	1.75379e-14	3.45893e-06	2.42233e-14	Yes
chr11:407164:407425:clu_15511:ENSG00000185187.12	5132	0.9532	4700.77	178.01	2.88983e-20	chr11:407236:T:C	-10161	100	112	0.219608	-1	7.79665e-26	0.0724016	0.00607592	9.999e-05	7.65411e-16	ENSG00000185187.12	SIGIRR	18	2.21442e-14	1.46083e-06	3.05855e-14	Yes
chr2:111794131:111794233:clu_2141:ENSG00000153107.11	4735	1.04303	2039.79	205.452	1.72097e-18	chr2:111764320:A:G	-120370	173	215	0.421569	1	1.34019e-20	0.0553091	0.00538978	9.999e-05	8.22551e-16	ENSG00000153107.11	ANAPC1	6	2.37013e-14	5.37252e-06	3.27362e-14	No
chr11:58610334:58610953:clu_16560:ENSG00000186660.14	5889	0.970008	515.227	174.051	5.48761e-19	chr11:58595820:A:C	16709	12	12	0.0235294	1	1.07929e-24	0.187421	0.0162111	9.999e-05	8.37692e-16	ENSG00000186660.14	ZFP91	4	2.40407e-14	1.46358e-05	3.32049e-14	Yes
chr22:45328063:45330603:clu_15183:ENSG00000100376.11	8331	0.933743	4674.72	166.708	1.56967e-20	chr22:45315973:G:A	7005	56	59	0.115686	-1	7.59962e-28	0.0923017	0.00736291	9.999e-05	8.83344e-16	ENSG00000100376.11	FAM118A	12	2.52494e-14	1.31301e-06	3.48744e-14	Yes
chr11:118349050:118349743:clu_18340:ENSG00000160654.9	6124	0.88017	259.981	103.51	3.37638e-20	chr11:118343903:G:GA	-441	44	45	0.0882353	1	3.85567e-43	-0.126746	0.00738192	9.999e-05	1.01657e-15	ENSG00000160654.9	CD3G	4	2.89418e-14	1.69259e-05	3.99743e-14	No
chr5:74772421:74773868:clu_25150:ENSG00000164346.9	6551	1.00404	2088	190.101	5.71899e-19	chr5:74722949:A:C	-44042	58	60	0.117647	1	1.01893e-22	-0.0871344	0.00796455	9.999e-05	1.03751e-15	ENSG00000164346.9	NSA2	5	2.94207e-14	4.32583e-06	4.06358e-14	Yes
chr2:230865145:230875620:clu_3724:ENSG00000135916.15	6599	0.98444	2594.43	202.508	2.37448e-19	chr2:230873751:A:C	9112	180	240	0.470588	-1	7.4143e-22	-0.0562251	0.00527142	9.999e-05	1.06931e-15	ENSG00000135916.15	ITM2C	5	3.02026e-14	3.14214e-06	4.17158e-14	Yes
chr1:27963693:27964185:clu_5364:ENSG00000158156.7	4548	0.980792	1190.03	174.333	4.87755e-19	chr1:27964235:A:G	4773	149	179	0.35098	-1	1.00667e-24	0.0602931	0.00521084	9.999e-05	1.14785e-15	ENSG00000158156.7	XKR8	6	3.22934e-14	6.71798e-06	4.46035e-14	Yes
chr2:113595829:113596068:clu_2218:ENSG00000146556.14	5868	1.01666	834.811	188.127	3.36347e-18	chr2:113605771:T:C	17221	138	158	0.309804	1	5.3605e-22	0.0632044	0.00590088	9.999e-05	1.59547e-15	ENSG00000146556.14	WASH2P	3	4.47106e-14	1.15355e-05	6.17541e-14	Yes
chr17:76479941:76481375:clu_45409:ENSG00000129667.12	7509	0.872205	1896.22	146.067	6.68299e-21	chr17:76479893:C:A	-21897	183	247	0.484314	-1	3.84382e-32	0.0635881	0.00459318	9.999e-05	1.92011e-15	ENSG00000129667.12	RHBDF2	13	5.35979e-14	2.20089e-06	7.40292e-14	Yes
chr6:166934451:166938895:clu_48754:ENSG00000026297.15	8613	0.986734	3990.28	180.604	4.08338e-19	chr6:166934358:T:C	-22826	129	151	0.296078	1	5.11249e-24	-0.0617676	0.00544212	9.999e-05	2.57399e-15	ENSG00000026297.15	RNASET2	10	7.15707e-14	2.06805e-06	9.88532e-14	Yes
chr3:48257022:48257929:clu_22068:ENSG00000164048.13	2831	1.01185	897.131	196.711	4.40605e-18	chr3:48257949:T:C	16849	143	183	0.358824	1	5.74248e-21	0.0511131	0.00492383	9.999e-05	2.65446e-15	ENSG00000164048.13	ZNF589	6	7.33001e-14	1.04771e-05	1.01242e-13	Yes
chr19:54634763:54635104:clu_30387:ENSG00000104972.15	8156	0.95725	6785.08	181.461	8.5887e-20	chr19:54634688:A:G	17530	55	59	0.115686	1	9.00471e-25	-0.0882109	0.0076137	9.999e-05	2.6567e-15	ENSG00000104972.15	LILRB1	12	7.33001e-14	1.03544e-06	1.01242e-13	Yes
chr19:35744421:35744626:clu_28935:ENSG00000161265.14	6325	0.815719	883.955	127.073	1.78819e-21	chr19:35746008:G:C	563	70	76	0.14902	1	9.56017e-38	-0.0926954	0.00596637	9.999e-05	3.22187e-15	ENSG00000161265.14	U2AF1L4	13	8.85516e-14	3.15804e-06	1.22307e-13	Yes
chr16:4683932:4686259:clu_31318:ENSG00000102858.12	7852	0.910495	3395.08	155.643	3.53162e-20	chr16:4687980:G:A	71487	175	243	0.476471	-1	3.42662e-29	0.0594932	0.00459487	9.999e-05	3.30471e-15	ENSG00000102858.12	MGRN1	15	9.04804e-14	1.57173e-06	1.24971e-13	Yes
chr17:44176642:44181623:clu_44125:ENSG00000267080.5	5151	1.00561	2538.09	204.9	1.76119e-18	chr17:44177159:T:G	-9558	159	192	0.376471	1	1.22197e-20	-0.0594685	0.00578778	9.999e-05	3.70505e-15	ENSG00000267080.5	ASB16-AS1	5	1.01054e-13	3.58749e-06	1.39576e-13	Yes
chr12:50118552:50120036:clu_37300:ENSG00000272368.2	4350	0.960424	621.122	176.837	1.74248e-18	chr12:50120695:A:G	8498	121	143	0.280392	1	1.12607e-23	-0.063716	0.00566755	9.999e-05	4.30188e-15	ENSG00000272368.2	RP4-605O3.4	4	1.16886e-13	1.15141e-05	1.61443e-13	Yes
chr2:88857683:88860568:clu_1728:ENSG00000211592.8	2268	0.984251	656.223	185.601	4.08259e-18	chr2:88831873:G:A	-25810	17	17	0.0333333	1	3.59231e-22	0.159114	0.0147787	9.999e-05	4.57432e-15	ENSG00000211592.8	IGKC	5	1.23351e-13	1.24102e-05	1.70372e-13	Yes
chr2:88857683:88860568:clu_1728:ENSG00000211596.3	2268	1.00134	613.347	182.476	7.7703e-18	chr2:88831873:G:A	-29690	17	17	0.0333333	1	3.59231e-22	0.159114	0.0147787	9.999e-05	4.55782e-15	ENSG00000211596.3	IGKJ2	5	1.23351e-13	1.45229e-05	1.70372e-13	Yes
chr2:88857683:88860568:clu_1728:ENSG00000211594.2	2268	1.00062	611.997	182.341	7.99002e-18	chr2:88831873:G:A	-29049	17	17	0.0333333	1	3.59231e-22	0.159114	0.0147787	9.999e-05	4.7901e-15	ENSG00000211594.2	IGKJ4	5	1.28684e-13	1.45009e-05	1.77738e-13	Yes
chr12:50118552:50120036:clu_37300:ENSG00000178449.8	4349	0.970951	568.917	174.119	3.17728e-18	chr12:50120695:A:G	8716	121	143	0.280392	1	1.12607e-23	-0.063716	0.00566755	9.999e-05	4.90429e-15	ENSG00000178449.8	COX14	4	1.31258e-13	1.33231e-05	1.81293e-13	Yes
chr2:88857683:88860568:clu_1728:ENSG00000211593.2	2268	0.985222	636.348	184.811	4.80355e-18	chr2:88831873:G:A	-28732	17	17	0.0333333	1	3.59231e-22	0.159114	0.0147787	9.999e-05	5.04004e-15	ENSG00000211593.2	IGKJ5	5	1.34388e-13	1.28642e-05	1.85616e-13	Yes
chr2:88857683:88860568:clu_1728:ENSG00000211595.2	2268	0.997305	613.082	182.465	7.78838e-18	chr2:88831873:G:A	-29385	17	17	0.0333333	1	3.59231e-22	0.159114	0.0147787	9.999e-05	5.22455e-15	ENSG00000211595.2	IGKJ3	5	1.3879e-13	1.42286e-05	1.91696e-13	Yes
chr7:140015860:140020025:clu_55356:ENSG00000059377.16	5935	0.976548	7223.84	180.909	4.06139e-19	chr7:140017859:G:A	240808	39	43	0.0843137	1	5.53921e-24	0.102769	0.00906329	9.999e-05	6.49363e-15	ENSG00000059377.16	TBXAS1	19	1.71864e-13	1.08168e-06	2.37378e-13	Yes
chr2:88857683:88860568:clu_1728:ENSG00000211597.2	2268	0.983528	631.085	183.435	6.3777e-18	chr2:88831873:G:A	-30050	17	17	0.0333333	1	3.59231e-22	0.159114	0.0147787	9.999e-05	6.99595e-15	ENSG00000211597.2	IGKJ1	5	1.84476e-13	1.28549e-05	2.54797e-13	Yes
chr9:21029398:21031400:clu_18944:ENSG00000188921.13	7088	0.974391	3539.8	174.051	8.93394e-19	chr9:21031472:C:A	-164	126	147	0.288235	1	2.05779e-24	0.0626864	0.00546349	9.999e-05	7.51549e-15	ENSG00000188921.13	HACD4	11	1.97447e-13	2.18178e-06	2.72713e-13	Yes
chr1:172442830:172443988:clu_8402:ENSG00000135845.9	5701	1.04465	1344.82	202.283	2.34365e-17	chr1:172452604:G:A	8518	175	242	0.47451	-1	1.32441e-19	0.0482202	0.00485211	9.999e-05	7.71278e-15	ENSG00000135845.9	PIGC	3	2.01888e-13	8.21219e-06	2.78847e-13	Yes
chr20:58705569:58707123:clu_50959:ENSG00000215440.11	6698	0.91662	5064.31	160.719	7.75861e-20	chr20:58708841:T:C	19710	162	213	0.417647	-1	7.88646e-28	0.0584447	0.00466398	9.999e-05	7.81899e-15	ENSG00000215440.11	NPEPL1	22	2.03921e-13	1.09397e-06	2.81655e-13	Yes
chr6:85677492:85678136:clu_47716:ENSG00000203875.10	7592	0.947525	628.776	147.15	3.37252e-18	chr6:85498378:A:G	-180358	176	231	0.452941	-1	1.09539e-27	-0.0578076	0.00462931	9.999e-05	1.27547e-14	ENSG00000203875.10	SNHG5	6	3.31436e-13	1.05746e-05	4.57778e-13	Yes
chr5:140575879:140590875:clu_26009:ENSG00000113108.19	4151	0.99896	2300.07	193.62	6.00131e-18	chr5:140557395:A:G	-7386	137	159	0.311765	-1	4.06345e-21	-0.0580213	0.00556338	9.999e-05	1.42756e-14	ENSG00000113108.19	APBB3	9	3.69613e-13	3.82536e-06	5.10508e-13	Yes
chr17:7016685:7017257:clu_42688:ENSG00000258315.5	7130	0.982011	6129.49	185.375	1.29788e-18	chr17:7018644:G:A	4149	58	62	0.121569	1	8.1525e-23	0.0874743	0.00797326	9.999e-05	1.43729e-14	ENSG00000258315.5	C17orf49	11	3.70789e-13	1.31283e-06	5.12132e-13	Yes
chr11:130122513:130126700:clu_18655:ENSG00000084234.16	6944	0.848034	1831.51	156.196	4.3811e-20	chr11:130123537:C:T	53700	46	49	0.0960784	1	5.89698e-29	0.102399	0.00795286	9.999e-05	2.37096e-14	ENSG00000084234.16	APLP2	9	6.09454e-13	1.93032e-06	8.41776e-13	Yes
chr2:86788560:86789640:clu_1681:ENSG00000153563.15	3295	0.993435	259.207	172.314	8.0364e-17	chr2:86786648:A:C	-21748	63	70	0.137255	1	4.96382e-22	0.0762332	0.0071102	9.999e-05	2.56875e-14	ENSG00000153563.15	CD8A	3	6.5793e-13	3.29806e-05	9.0873e-13	Yes
chr8:85217502:85220306:clu_52229:ENSG00000176731.11	4980	0.970859	808.572	171.772	1.26771e-17	chr8:85218394:A:G	-2027	116	138	0.270588	-1	3.59399e-23	0.0611783	0.0055198	9.999e-05	2.65232e-14	ENSG00000176731.11	C8orf59	6	6.76908e-13	9.36947e-06	9.34943e-13	Yes
chr5:131162676:131165060:clu_25723:ENSG00000169567.11	4127	0.896354	150.406	134.776	4.59358e-18	chr5:131119924:A:G	-51811	110	125	0.245098	1	7.4309e-30	-0.0704291	0.0053558	9.999e-05	2.67988e-14	ENSG00000169567.11	HINT1	5	6.81508e-13	3.24844e-05	9.41296e-13	Yes
chr21:45516140:45525817:clu_40043:ENSG00000173638.18	8263	0.81458	1302.28	135.408	1.68343e-20	chr21:45510882:A:G	-33529	178	230	0.45098	-1	7.27832e-34	0.064221	0.00447068	9.999e-05	2.87635e-14	ENSG00000173638.18	SLC19A1	12	7.28877e-13	2.12506e-06	1.00672e-12	Yes
chr6:3000085:3006468:clu_45973:ENSG00000124588.19	7566	0.956481	3698.39	153.444	2.01839e-18	chr6:3009710:A:G	21723	105	118	0.231373	-1	5.97507e-27	-0.0705308	0.00575255	9.999e-05	3.12992e-14	ENSG00000124588.19	NQO2	18	7.87547e-13	1.89145e-06	1.08776e-12	Yes
chr19:45523695:45523841:clu_29615:ENSG00000125753.13	7310	1.02872	2175.2	203.794	3.46468e-17	chr19:45523712:T:A	17133	90	98	0.192157	1	2.80705e-19	-0.0673148	0.00684726	9.999e-05	3.12537e-14	ENSG00000125753.13	VASP	4	7.87547e-13	4.70038e-06	1.08776e-12	Yes
chr3:149814331:149846011:clu_23679:ENSG00000082996.19	6987	0.908633	1301.47	155.282	1.20192e-18	chr3:149902012:A:AAGTT	89304	18	18	0.0352941	1	5.53333e-27	0.157508	0.0128357	9.999e-05	3.65289e-14	ENSG00000082996.19	RNF13	7	9.15911e-13	4.05329e-06	1.26505e-12	Yes
chr21:42904276:42908864:clu_39894:ENSG00000160194.17	7049	1.05219	3544.29	207.956	6.46936e-17	chr21:42936197:T:C	56553	47	50	0.0980392	1	1.27184e-18	-0.0843531	0.00877387	9.999e-05	4.90602e-14	ENSG00000160194.17	NDUFV3	4	1.22582e-12	3.22944e-06	1.69309e-12	Yes
chr17:77143659:77190803:clu_45448:ENSG00000129657.14	8029	0.934107	2335.34	143.518	2.76281e-18	chr17:77162999:C:T	76283	10	10	0.0196078	1	1.73671e-28	-0.219794	0.0172626	9.999e-05	5.70451e-14	ENSG00000129657.14	SEC14L1	14	1.42036e-12	2.63393e-06	1.96179e-12	Yes
chr20:58673711:58691405:clu_50956:ENSG00000124222.22	6705	0.958327	9437.1	186.943	1.95727e-18	chr20:58698900:C:A	47647	64	70	0.137255	1	2.04013e-22	0.0766317	0.00706635	9.999e-05	7.018e-14	ENSG00000124222.22	STX16	18	1.74134e-12	7.48973e-07	2.40513e-12	Yes
chr2:169584490:169603642:clu_2756:ENSG00000138398.15	7739	0.994287	1535.24	190.079	3.99251e-17	chr2:169587511:A:G	3171	64	72	0.141176	1	1.74782e-20	-0.0725749	0.00709813	9.999e-05	7.31048e-14	ENSG00000138398.15	PPIG	3	1.80763e-12	5.5933e-06	2.49669e-12	Yes
chr2:102423347:102424231:clu_2052:ENSG00000115607.9	5638	0.911953	1325.86	149.823	2.9272e-18	chr2:102372600:C:CT	-46089	175	234	0.458824	1	2.57677e-27	0.0591465	0.00478022	9.999e-05	7.4618e-14	ENSG00000115607.9	IL18RAP	11	1.83869e-12	4.06104e-06	2.53959e-12	Yes
chr17:35872464:35875561:clu_43654:ENSG00000271503.5	5255	1.02355	1355.27	202.362	1.25241e-16	chr17:35804994:A:G	-75799	32	35	0.0686275	1	9.0948e-19	-0.0936412	0.00969129	9.999e-05	8.40597e-14	ENSG00000271503.5	CCL5	3	2.06422e-12	7.35405e-06	2.8511e-12	Yes
chr3:197621868:197622187:clu_24332:ENSG00000214135.8	4872	1.01512	843.248	185.872	1.5918e-16	chr3:197617305:A:G	-10601	48	57	0.111765	1	3.6184e-20	-0.0725019	0.00716287	9.999e-05	8.51868e-14	ENSG00000214135.8	AC024560.3	3	2.08474e-12	1.13321e-05	2.87943e-12	Yes
chr3:134559429:134561377:clu_23476:ENSG00000154928.16	6216	1.00999	7640.18	200.332	1.93463e-17	chr3:134473627:C:A	-124174	161	197	0.386275	1	7.08077e-20	-0.0543649	0.00542191	9.999e-05	1.09573e-13	ENSG00000154928.16	EPHB1	12	2.67238e-12	1.21871e-06	3.69108e-12	Yes
chr21:38272557:38296926:clu_39778:ENSG00000157551.17	7208	0.915444	3384.6	161.136	2.25156e-18	chr21:38222218:T:C	65184	173	218	0.427451	1	1.13762e-25	-0.0583727	0.00491962	9.999e-05	1.23099e-13	ENSG00000157551.17	KCNJ15	13	2.99205e-12	1.6252e-06	4.13261e-12	Yes
chr10:35566185:35569054:clu_10292:ENSG00000108100.17	5391	0.958442	2178.63	188.545	1.67598e-17	chr10:35533852:G:A	286827	148	191	0.37451	1	4.24024e-21	-0.0529078	0.00507597	9.999e-05	1.34362e-13	ENSG00000108100.17	CCNY	8	3.25474e-12	3.24641e-06	4.49543e-12	Yes
chr6:127719823:127812883:clu_48199:ENSG00000172673.10	4955	0.983531	1039.49	167.554	8.43394e-17	chr6:127738735:G:C	-179896	64	66	0.129412	1	1.38898e-22	-0.0863355	0.00792242	9.999e-05	1.44833e-13	ENSG00000172673.10	THEMIS	7	3.49653e-12	7.80445e-06	4.8294e-12	Yes
chr11:71448885:71451690:clu_17547:ENSG00000254682.1	6519	1.06448	620.486	201.144	1.52958e-15	chr11:71460596:G:A	11922	138	177	0.347059	-1	1.26066e-17	0.0502212	0.00541111	9.999e-05	1.54775e-13	ENSG00000254682.1	RP11-660L16.2	2	3.72397e-12	1.95333e-05	5.14353e-12	Yes
chr5:140575879:140590875:clu_26009:ENSG00000283602.1	4134	0.971574	1520.45	181.585	6.31246e-17	chr5:140557395:A:G	-37175	137	159	0.311765	-1	4.06345e-21	-0.0580213	0.00556338	9.999e-05	2.27674e-13	ENSG00000283602.1	AC011380.8	7	5.45958e-12	5.00214e-06	7.54075e-12	Yes
chr1:43975107:43976090:clu_5964:ENSG00000117410.13	5599	1.04215	1222.03	196.891	6.56995e-16	chr1:43982438:C:T	7951	30	32	0.0627451	1	2.10276e-18	0.0988276	0.0103576	9.999e-05	2.43691e-13	ENSG00000117410.13	ATP6V0B	3	5.82412e-12	8.92991e-06	8.04425e-12	Yes
chr2:63841232:63842539:clu_1175:ENSG00000169764.15	4661	0.954411	1804.35	171.919	3.82407e-17	chr2:63876607:G:A	35667	82	91	0.178431	-1	1.6466e-22	0.0699273	0.00643059	9.999e-05	2.79844e-13	ENSG00000169764.15	UGP2	10	6.66586e-12	3.83198e-06	9.20687e-12	Yes
chr19:10338948:10339539:clu_27797:ENSG00000076662.9	6412	1.01674	3042.68	184.202	1.63108e-16	chr19:10337960:T:G	-1863	101	118	0.231373	1	2.52864e-20	0.0598224	0.0058808	9.999e-05	3.06672e-13	ENSG00000076662.9	ICAM3	9	7.28064e-12	3.16627e-06	1.0056e-11	Yes
chr7:150326010:150328635:clu_55658:ENSG00000127399.14	5989	1.06215	1659.46	206.084	1.20633e-15	chr7:150336793:A:G	14154	113	130	0.254902	1	2.35241e-17	-0.0562184	0.00611755	9.999e-05	3.65083e-13	ENSG00000127399.14	LRRC61	3	8.63866e-12	7.22575e-06	1.19317e-11	Yes
chr2:218236733:218238664:clu_3430:ENSG00000163466.15	5267	0.994655	435.67	188.906	7.69571e-16	chr2:218193261:T:C	-23833	188	249	0.488235	1	4.93091e-19	0.050787	0.00520876	9.999e-05	3.91794e-13	ENSG00000163466.15	ARPC2	2	9.2401e-12	1.97479e-05	1.27624e-11	Yes
chr2:200877037:200881421:clu_3167:ENSG00000240344.8	5170	0.957244	1728.54	161.802	7.58558e-17	chr2:201016770:C:T	127467	91	102	0.2	1	2.13456e-23	-0.0706524	0.00633381	9.999e-05	4.74295e-13	ENSG00000240344.8	PPIL3	11	1.1149e-11	4.06435e-06	1.5399e-11	Yes
chr11:66438259:66438710:clu_17279:ENSG00000174547.13	3926	0.940062	314.019	142.142	3.09066e-16	chr11:66513799:G:A	47061	121	144	0.282353	1	1.97546e-25	0.0628087	0.00532688	9.999e-05	5.99012e-13	ENSG00000174547.13	MRPL11	4	1.40345e-11	2.02833e-05	1.93844e-11	Yes
chr19:3061257:3062174:clu_27187:ENSG00000104964.14	7152	1.01256	1958.14	193.102	5.07096e-16	chr19:3063501:G:A	394	107	126	0.247059	1	7.19692e-19	0.0595158	0.00613815	9.999e-05	6.98013e-13	ENSG00000104964.14	AES	4	1.63006e-11	4.81742e-06	2.25143e-11	Yes
chr17:78997963:79005372:clu_45549:ENSG00000171302.16	7718	0.939168	5295.99	176.374	2.25413e-17	chr17:79005418:A:G	-4449	19	20	0.0392157	1	2.79418e-22	0.133487	0.0123586	9.999e-05	7.47661e-13	ENSG00000171302.16	CANT1	10	1.74032e-11	1.19635e-06	2.40372e-11	Yes
chr16:10923325:10923878:clu_31421:ENSG00000262222.1	8989	1.04192	2825.41	206.738	8.6225e-16	chr16:10923871:G:C	-16848	34	34	0.0666667	1	1.81516e-17	0.100706	0.0109133	9.999e-05	7.79763e-13	ENSG00000262222.1	RP11-876N24.4	3	1.80915e-11	3.8581e-06	2.49879e-11	Yes
chr7:77196985:77199181:clu_54323:ENSG00000127951.6	5974	0.998238	242.647	162.162	4.63442e-15	chr7:77199958:A:G	110	63	69	0.135294	1	8.19147e-21	-0.0779366	0.00754397	9.999e-05	1.18128e-12	ENSG00000127951.6	FGL2	2	2.73185e-11	3.61249e-05	3.77321e-11	Yes
chr17:75615338:75615503:clu_45263:ENSG00000266714.6	6478	0.880799	2045.43	124.343	1.54258e-17	chr17:75615474:A:G	27416	5	5	0.00980392	1	2.9581e-31	-0.312353	0.0230086	9.999e-05	1.34336e-12	ENSG00000266714.6	MYO15B	46	3.09665e-11	2.15983e-06	4.27708e-11	Yes
chr14:96379788:96382247:clu_13540:ENSG00000100744.14	7825	0.958556	355.647	149.733	1.25236e-15	chr14:96339388:C:T	-24064	27	30	0.0588235	-1	2.7542e-23	0.116093	0.0104401	9.999e-05	1.47224e-12	ENSG00000100744.14	GSKIP	1	3.38283e-11	1.99004e-05	4.67235e-11	Yes
chr2:37344851:37352789:clu_728:ENSG00000115828.15	8048	1.03386	828.103	197.376	4.84203e-15	chr2:37195255:A:G	-149319	30	30	0.0588235	1	2.38612e-17	-0.103634	0.0112797	9.999e-05	1.62479e-12	ENSG00000115828.15	QPCT	2	3.72138e-11	1.26605e-05	5.13996e-11	Yes
chr16:30472898:30473965:clu_32119:ENSG00000005844.17	2412	0.964896	1743.94	173.938	3.52924e-16	chr16:30474072:G:C	1414	177	230	0.45098	-1	5.47271e-21	0.0550121	0.00529599	9.999e-05	1.67543e-12	ENSG00000005844.17	ITGAL	19	3.82511e-11	4.20395e-06	5.28322e-11	Yes
chr10:6583918:6584118:clu_9875:ENSG00000237943.6	9217	0.94044	5783.87	167.08	5.80614e-17	chr10:6584252:G:A	3833	81	86	0.168627	1	7.23674e-23	-0.0770493	0.00701255	9.999e-05	1.90318e-12	ENSG00000237943.6	PRKCQ-AS1	14	4.33124e-11	1.10356e-06	5.98229e-11	Yes
chr14:64732901:64736853:clu_12865:ENSG00000126822.16	6242	0.974592	1702.5	170.87	7.02597e-16	chr14:64727049:C:T	22947	49	53	0.103922	1	6.19439e-21	-0.0836406	0.00806552	9.999e-05	2.42819e-12	ENSG00000126822.16	PLEKHG3	8	5.50851e-11	4.54126e-06	7.60833e-11	No
chr2:28633039:28633279:clu_541:ENSG00000163803.12	5690	0.917393	5637.48	167.757	3.79198e-17	chr2:28633516:A:G	176371	118	133	0.260784	1	4.91489e-23	0.0643183	0.00582567	9.999e-05	2.45913e-12	ENSG00000163803.12	PLB1	29	5.56104e-11	9.87374e-07	7.68089e-11	Yes
chr19:53197262:53200624:clu_30238:ENSG00000269001.2	8392	0.95574	2592.01	192.019	2.97011e-16	chr19:53210075:G:A	12964	166	199	0.390196	1	3.02274e-19	-0.0575731	0.00586265	9.999e-05	2.69402e-12	ENSG00000269001.2	CTD-2245F17.3	3	6.073e-11	2.68757e-06	8.38801e-11	Yes
chr15:40810757:40813338:clu_33918:ENSG00000166140.17	5419	1.01248	1626.59	186.864	2.48006e-15	chr15:40811095:A:G	4009	149	172	0.337255	1	1.34406e-18	-0.0577329	0.00600998	9.999e-05	2.89221e-12	ENSG00000166140.17	ZFYVE19	5	6.49927e-11	5.79701e-06	8.97677e-11	Yes
chr17:59579558:59579697:clu_44704:ENSG00000108406.9	3762	1.04594	1172.52	204.11	8.103e-15	chr17:59588307:G:A	22782	113	137	0.268627	1	1.42251e-16	-0.0529039	0.00592856	9.999e-05	2.90181e-12	ENSG00000108406.9	DHX40	6	6.5004e-11	9.47704e-06	8.97833e-11	Yes
chr11:118235589:118240211:clu_18331:ENSG00000160588.9	6232	0.974609	3282.74	199.689	4.40488e-16	chr11:118226176:C:T	-26174	117	135	0.264706	-1	2.28454e-18	0.0548724	0.00575812	9.999e-05	2.91991e-12	ENSG00000160588.9	MPZL3	5	6.52051e-11	2.35541e-06	9.0061e-11	No
chr20:56359191:56365087:clu_50909:ENSG00000124098.9	7620	1.05367	1156.14	204.482	1.23441e-14	chr20:56361679:T:C	2764	65	67	0.131373	1	2.43614e-16	0.0724184	0.00818906	9.999e-05	3.64885e-12	ENSG00000124098.9	FAM210B	2	8.12293e-11	9.96922e-06	1.12194e-10	Yes
chr15:76295737:76309932:clu_34915:ENSG00000140374.15	4486	0.918256	947.879	152.575	4.35488e-16	chr15:76304716:G:C	-6756	158	195	0.382353	-1	1.42296e-23	-0.0576441	0.00514208	9.999e-05	4.38641e-12	ENSG00000140374.15	ETFA	11	9.73453e-11	5.90343e-06	1.34453e-10	Yes
chr21:44330326:44330823:clu_39948:ENSG00000160226.15	6282	0.997416	3950.46	185.849	1.08396e-15	chr21:44335477:C:T	-3925	98	109	0.213725	1	3.88528e-19	0.0662302	0.00676894	9.999e-05	4.58676e-12	ENSG00000160226.15	C21orf2	9	1.01476e-10	2.20945e-06	1.40159e-10	Yes
chr19:17405995:17406077:clu_28392:ENSG00000141971.12	6988	0.986331	12093.7	215.694	2.74018e-16	chr19:17405811:C:T	89	79	88	0.172549	1	2.44793e-17	0.0646505	0.00703959	9.999e-05	4.78344e-12	ENSG00000141971.12	MVB12A	11	1.05501e-10	6.80888e-07	1.45718e-10	No
chr14:24440926:24441674:clu_12327:ENSG00000100445.17	7060	0.968064	3109.46	181.213	6.47426e-16	chr14:24436342:G:A	-6562	57	62	0.121569	-1	7.14965e-20	0.0757595	0.00755666	9.999e-05	4.82083e-12	ENSG00000100445.17	SDR39U1	8	1.05999e-10	2.39933e-06	1.46405e-10	Yes
chr19:49339413:49339658:clu_29895:ENSG00000104894.11	6541	0.995421	5112.66	208.949	1.03592e-15	chr19:49336247:T:C	1076	102	123	0.241176	-1	3.27904e-17	0.0530462	0.0058032	9.999e-05	5.97639e-12	ENSG00000104894.11	CD37	9	1.31004e-10	1.68955e-06	1.80942e-10	Yes
chr1:209760384:209762515:clu_9045:ENSG00000009790.14	6981	0.968257	6657.69	185.15	4.31817e-16	chr1:209763286:G:A	7254	123	140	0.27451	1	1.06016e-19	-0.0584545	0.00586327	9.999e-05	6.77115e-12	ENSG00000009790.14	TRAF3IP3	19	1.47971e-10	1.12179e-06	2.04377e-10	Yes
chr12:10419964:10420364:clu_36691:ENSG00000183542.5	7420	1.02478	912.577	203.603	1.45207e-14	chr12:10444608:C:T	34851	147	185	0.362745	-1	2.52617e-16	-0.0487071	0.00551117	9.999e-05	7.04823e-12	ENSG00000183542.5	KLRC4	2	1.53556e-10	1.09882e-05	2.12092e-10	Yes
chr12:10419964:10420364:clu_36691:ENSG00000205810.8	7424	1.04638	844.267	199.136	2.81301e-14	chr12:10444608:C:T	24013	147	185	0.362745	-1	2.52617e-16	-0.0487071	0.00551117	9.999e-05	7.48238e-12	ENSG00000205810.8	KLRC3	2	1.6252e-10	1.31892e-05	2.24471e-10	Yes
chr7:36540491:36549439:clu_53743:ENSG00000136250.11	6760	0.963823	12837.2	187.248	2.371e-16	chr7:36548239:G:A	-176310	168	218	0.427451	-1	8.1e-20	0.0524302	0.00523892	9.999e-05	8.06303e-12	ENSG00000136250.11	AOAH	29	1.74601e-10	5.67721e-07	2.41158e-10	Yes
chr2:68813419:68816289:clu_1274:ENSG00000163219.11	6919	0.949388	2627.67	180.221	7.97312e-16	chr2:68811464:T:C	131863	174	225	0.441176	-1	7.394e-20	0.052779	0.00526696	9.999e-05	8.34079e-12	ENSG00000163219.11	ARHGAP25	9	1.8007e-10	2.55739e-06	2.48712e-10	Yes
chr16:15867516:15873491:clu_31590:ENSG00000133393.12	3785	0.984715	1456.43	196.068	4.01873e-15	chr16:15864954:A:G	-23671	33	34	0.0666667	1	1.5025e-17	-0.100527	0.0108614	9.999e-05	8.74654e-12	ENSG00000133393.12	FOPNL	4	1.88261e-10	5.6055e-06	2.60025e-10	Yes
chr7:128608213:128609487:clu_55146:ENSG00000280828.1	5716	0.993869	3832.85	197.241	2.12263e-15	chr7:128584224:A:C	50572	46	48	0.0941176	1	8.8745e-18	-0.0845556	0.00906041	9.999e-05	9.53901e-12	ENSG00000280828.1	RP11-274B21.1	9	2.04701e-10	2.23549e-06	2.82733e-10	Yes
chr8:101719648:101915809:clu_52435:ENSG00000104490.17	6854	1.01087	1333	198.358	9.61413e-15	chr8:101896206:T:C	-228701	137	165	0.323529	1	6.34346e-17	-0.0518589	0.00573443	9.999e-05	9.71143e-12	ENSG00000104490.17	NCALD	2	2.07777e-10	7.01633e-06	2.86981e-10	No
chr15:90804359:90809137:clu_35239:ENSG00000197299.10	6799	1.0458	1890.44	199.734	1.59811e-14	chr15:90808700:G:A	91373	175	229	0.44902	1	1.45665e-16	-0.0481595	0.00539903	9.999e-05	9.76424e-12	ENSG00000197299.10	BLM	4	2.08284e-10	5.87414e-06	2.87681e-10	Yes
chr9:128721502:128721651:clu_20411:ENSG00000160446.18	4897	0.975552	1357.01	167.362	3.94533e-15	chr9:128721519:A:G	-2608	18	18	0.0352941	1	2.60803e-20	-0.142098	0.0139749	9.999e-05	1.02007e-11	ENSG00000160446.18	ZDHHC12	7	2.16946e-10	5.72721e-06	2.99646e-10	Yes
chr1:1739704:1745724:clu_4257:ENSG00000215790.6	4884	0.999601	2373.91	188.658	4.38902e-15	chr1:1737703:A:C	-8289	165	212	0.415686	1	3.92311e-18	-0.0521977	0.00552286	9.999e-05	1.05266e-11	ENSG00000215790.6	SLC35E2	7	2.23213e-10	3.71871e-06	3.08301e-10	Yes
chr4:153688047:153702892:clu_41944:ENSG00000137462.6	6745	1.0039	2780.67	186.154	4.41799e-15	chr4:153669473:G:T	-32027	86	92	0.180392	1	2.36396e-18	0.0681326	0.00715331	9.999e-05	1.11187e-11	ENSG00000137462.6	TLR2	6	2.35071e-10	3.24593e-06	3.24679e-10	Yes
chr2:85696056:85698564:clu_1635:ENSG00000115523.16	6392	0.945737	3287.6	188.184	8.80574e-16	chr2:85697606:C:T	3315	170	217	0.42549	1	4.9823e-19	-0.0507607	0.00520687	9.999e-05	1.25112e-11	ENSG00000115523.16	GNLY	11	2.63731e-10	2.00177e-06	3.64264e-10	Yes
chr17:78133282:78133406:clu_45493:ENSG00000167895.14	8024	0.944528	6432.4	156.59	5.31865e-16	chr17:78133555:T:C	2785	93	105	0.205882	1	7.00868e-23	0.0679466	0.0061816	9.999e-05	1.51339e-11	ENSG00000167895.14	TMC8	27	3.18078e-10	1.01602e-06	4.39328e-10	Yes
chr1:78628393:78628951:clu_6573:ENSG00000137959.15	6431	0.797364	372.76	120.271	7.16426e-17	chr1:78626734:G:A	6812	138	170	0.333333	1	5.5079e-31	0.0652928	0.00483882	9.999e-05	1.61495e-11	ENSG00000137959.15	IFI44L	7	3.38428e-10	6.49679e-06	4.67436e-10	No
chr5:177604541:177605045:clu_26618:ENSG00000027847.13	5717	0.978478	1848.8	190.891	5.13439e-15	chr5:177605049:C:G	4949	150	180	0.352941	1	7.4185e-18	-0.0552345	0.00590203	9.999e-05	1.65383e-11	ENSG00000027847.13	B4GALT7	5	3.45562e-10	4.27073e-06	4.7729e-10	Yes
chr20:62202843:62203084:clu_51039:ENSG00000101181.17	8744	1.02674	4086.47	211.554	8.61127e-15	chr20:62197098:CA:C	14069	99	108	0.211765	1	5.15643e-16	-0.0591872	0.00677909	9.999e-05	1.82748e-11	ENSG00000101181.17	MTG2	4	3.80733e-10	2.47774e-06	5.25867e-10	Yes
chr13:45383235:45383760:clu_49206:ENSG00000170919.15	5782	0.994576	5053.09	187.981	3.24672e-15	chr13:45379359:A:C	38014	43	44	0.0862745	1	2.36208e-18	-0.0917362	0.00963137	9.999e-05	1.88145e-11	ENSG00000170919.15	TPT1-AS1	12	3.90837e-10	1.70194e-06	5.39823e-10	Yes
chr19:41383632:41383863:clu_29318:ENSG00000248098.11	5364	0.879674	3254.98	168.31	2.0044e-16	chr19:41397668:AT:A	208	167	216	0.423529	-1	5.64415e-22	-0.054314	0.00507424	9.999e-05	1.99878e-11	ENSG00000248098.11	BCKDHA	19	4.14007e-10	1.34723e-06	5.71825e-10	Yes
chr2:10396920:10419734:clu_135:ENSG00000115756.12	8206	0.963305	3767.27	174.728	2.05181e-15	chr2:10408700:T:C	105811	185	238	0.466667	-1	6.82096e-20	0.0531572	0.00529866	9.999e-05	2.00659e-11	ENSG00000115756.12	HPCAL1	9	4.14423e-10	1.929e-06	5.724e-10	Yes
chr19:41383632:41383863:clu_29318:ENSG00000142046.14	5402	0.867947	2433.45	168.4	1.96779e-16	chr19:41397668:AT:A	46757	167	216	0.423529	-1	5.64415e-22	-0.054314	0.00507424	9.999e-05	2.13201e-11	ENSG00000142046.14	TMEM91	12	4.39058e-10	1.66665e-06	6.06425e-10	Yes
chr11:78101195:78103980:clu_17850:ENSG00000159063.12	6131	1.01514	2934.81	198.121	1.17545e-14	chr11:78095088:A:G	-44572	74	83	0.162745	1	7.68209e-17	-0.0616079	0.00683387	9.999e-05	2.38015e-11	ENSG00000159063.12	ALG8	7	4.8875e-10	3.25636e-06	6.7506e-10	Yes
chr15:90884544:90885037:clu_35253:ENSG00000182511.11	6709	0.952803	5798.05	183.886	1.24694e-15	chr15:90886057:A:C	2362	119	137	0.268627	1	3.00379e-19	0.0625645	0.00637034	9.999e-05	2.47338e-11	ENSG00000182511.11	FES	17	5.06439e-10	1.18171e-06	6.99492e-10	Yes
chr7:76618300:76625522:clu_54309:ENSG00000146707.14	5913	0.99568	684.6	170.893	3.28778e-14	chr7:76514489:G:A	-112772	128	155	0.303922	1	1.10877e-18	0.0528202	0.00548274	9.999e-05	2.50687e-11	ENSG00000146707.14	POMZP3	3	5.1183e-10	1.26348e-05	7.06937e-10	Yes
chr5:78039274:78089393:clu_25212:ENSG00000132842.13	6596	0.894436	839.439	142.728	1.60713e-15	chr5:78044022:G:A	-250733	123	146	0.286275	1	3.52876e-24	-0.0625742	0.00548878	9.999e-05	2.51674e-11	ENSG00000132842.13	AP3B1	7	5.12381e-10	5.74824e-06	7.07699e-10	No
chr9:75069102:75069895:clu_19353:ENSG00000106733.20	7213	0.942309	4365.27	169.268	1.34484e-15	chr9:75069774:A:C	-18443	170	230	0.45098	-1	9.81801e-21	-0.0507904	0.00492844	9.999e-05	2.67145e-11	ENSG00000106733.20	NMRK1	14	5.42333e-10	1.4781e-06	7.49069e-10	Yes
chr15:42411000:42411287:clu_34056:ENSG00000092529.23	5048	0.905241	1686.76	153.026	1.464e-15	chr15:42411011:GA:G	51511	26	27	0.0529412	1	1.02312e-22	-0.122572	0.0112043	9.999e-05	3.22554e-11	ENSG00000092529.23	CAPN3	16	6.52964e-10	3.06222e-06	9.01872e-10	Yes
chr12:132141020:132141103:clu_39325:ENSG00000185163.9	7855	0.9659	901.591	162.952	1.5158e-14	chr12:132141098:C:T	-3237	100	125	0.245098	1	5.41538e-20	-0.0549639	0.00546096	9.999e-05	3.25246e-11	ENSG00000185163.9	DDX51	3	6.54974e-10	8.17696e-06	9.04648e-10	Yes
chr14:64504946:64521487:clu_12859:ENSG00000126804.13	6281	0.978353	500.871	179.95	3.77248e-14	chr14:64432798:C:T	-70914	97	106	0.207843	1	9.6705e-18	-0.0633509	0.00679739	9.999e-05	3.2538e-11	ENSG00000126804.13	ZBTB1	2	6.54974e-10	1.57535e-05	9.04648e-10	Yes
chr2:24164335:24169356:clu_282:ENSG00000219626.8	6558	1.01762	2718.93	182.082	1.84407e-14	chr2:24168260:A:G	91734	160	186	0.364706	-1	6.05715e-18	-0.0540064	0.00575266	9.999e-05	3.2768e-11	ENSG00000219626.8	FAM228B	9	6.57751e-10	3.55896e-06	9.08484e-10	Yes
chr2:85344348:85344594:clu_1591:ENSG00000042445.13	6375	1.02769	4382.45	212.885	1.46131e-14	chr2:85358069:C:T	3449	14	15	0.0294118	1	1.12741e-15	-0.128862	0.0149616	9.999e-05	3.30381e-11	ENSG00000042445.13	RETSAT	8	6.61315e-10	2.32123e-06	9.13406e-10	Yes
chr12:8123960:8129264:clu_36562:ENSG00000111729.13	4596	0.971955	2196.82	174.322	7.9084e-15	chr12:8116213:C:T	-7417	146	179	0.35098	-1	3.67414e-19	0.0559848	0.00571715	9.999e-05	3.52117e-11	ENSG00000111729.13	CLEC4A	10	7.00897e-10	3.46925e-06	9.68077e-10	Yes
chr19:54842918:54847184:clu_30396:ENSG00000125498.19	8013	0.983823	6366.37	189.842	3.6916e-15	chr19:54872485:C:T	102674	73	76	0.14902	1	4.03707e-18	0.0793517	0.00839962	9.999e-05	3.5155e-11	ENSG00000125498.19	KIR2DL1	7	7.00897e-10	1.27628e-06	9.68077e-10	Yes
chr12:56282991:56283792:clu_37649:ENSG00000062485.18	4281	0.977058	1738.43	176.216	1.15021e-14	chr12:56360038:C:A	59646	29	29	0.0568627	1	9.2783e-19	0.114813	0.0118859	9.999e-05	3.55246e-11	ENSG00000062485.18	CS	10	7.05161e-10	4.50721e-06	9.73966e-10	No
chr4:10103986:10116113:clu_40552:ENSG00000071127.16	5770	0.944951	717.561	162.309	1.20629e-14	chr4:10096584:GC:G	-20365	137	157	0.307843	-1	3.31016e-20	-0.0582394	0.00574666	9.999e-05	3.59723e-11	ENSG00000071127.16	WDR1	6	7.1207e-10	9.1303e-06	9.83509e-10	No
chr19:35739626:35741024:clu_28930:ENSG00000126246.9	6316	1.00889	6803.42	202.26	6.61535e-15	chr19:35671618:T:C	-70835	54	57	0.111765	1	8.218e-17	0.0758182	0.00841949	9.999e-05	3.62827e-11	ENSG00000126246.9	IGFLR1	10	7.1623e-10	1.36096e-06	9.89255e-10	Yes
chr2:45546360:45546732:clu_891:ENSG00000068784.12	7723	0.999784	14240.9	203.185	2.69062e-15	chr2:45537478:A:C	-74687	191	244	0.478431	1	3.47498e-17	-0.0517374	0.00566533	9.999e-05	3.85196e-11	ENSG00000068784.12	SRBD1	14	7.58293e-10	6.20485e-07	1.04735e-09	Yes
chr12:57783283:57786163:clu_37857:ENSG00000123297.17	5030	0.934017	634.857	161.452	1.26802e-14	chr12:57768115:G:C	-14474	126	151	0.296078	1	2.8285e-20	-0.0567887	0.00559127	9.999e-05	4.45969e-11	ENSG00000123297.17	TSFM	4	8.75518e-10	9.68421e-06	1.20926e-09	No
chr4:1740986:1744518:clu_40311:ENSG00000013810.18	6981	0.988945	2527.46	171.626	1.51742e-14	chr4:1743425:C:T	21935	102	114	0.223529	1	4.65317e-19	-0.06372	0.00652963	9.999e-05	5.02285e-11	ENSG00000013810.18	TACC3	11	9.83375e-10	3.30342e-06	1.35823e-09	Yes
chr15:55317867:55318931:clu_34375:ENSG00000069974.15	8812	0.882437	1312.72	155.846	1.64268e-15	chr15:55287671:A:G	-31442	147	185	0.362745	1	2.93027e-22	-0.0558974	0.00517828	9.999e-05	5.30675e-11	ENSG00000069974.15	RAB27A	8	1.03329e-09	3.40172e-06	1.42718e-09	No
chr18:2799383:2802528:clu_35496:ENSG00000101596.14	8216	0.838777	3135.82	133.682	1.66949e-16	chr18:2774948:C:T	119210	113	125	0.245098	1	2.11215e-27	-0.0712719	0.00574786	9.999e-05	5.30575e-11	ENSG00000101596.14	SMCHD1	39	1.03329e-09	1.05548e-06	1.42718e-09	Yes
chr11:292997:293163:clu_15489:ENSG00000142102.15	4496	0.822537	2812.49	159.365	1.08184e-16	chr11:293188:T:C	4050	147	175	0.343137	1	1.65219e-23	-0.0645665	0.00577009	9.999e-05	5.40135e-11	ENSG00000142102.15	PGGHG	26	1.04886e-09	1.04475e-06	1.44868e-09	Yes
chr19:54842918:54847184:clu_30396:ENSG00000167633.18	7974	0.988888	6305.48	186.052	6.92324e-15	chr19:54872485:C:T	56017	73	76	0.14902	1	4.03707e-18	0.0793517	0.00839962	9.999e-05	5.71697e-11	ENSG00000167633.18	KIR3DL1	9	1.10714e-09	1.32373e-06	1.52917e-09	Yes
chr21:45479080:45479902:clu_40030:ENSG00000182871.14	8057	0.856684	751.879	103.792	1.58067e-15	chr21:45480632:C:T	75495	131	151	0.296078	1	1.1055e-32	-0.070437	0.00502841	9.999e-05	6.41726e-11	ENSG00000182871.14	COL18A1	20	1.23939e-09	4.99505e-06	1.71185e-09	Yes
chr16:15691323:15694165:clu_31585:ENSG00000072864.14	3403	0.950582	2008.43	171.716	9.28193e-15	chr16:15691787:C:T	48520	110	126	0.247059	1	2.45898e-19	-0.0587057	0.00596009	9.999e-05	6.4483e-11	ENSG00000072864.14	NDE1	12	1.24203e-09	3.36872e-06	1.71549e-09	Yes
chr11:67433216:67433340:clu_17400:ENSG00000175634.14	4242	0.997267	2305.78	177.017	2.66881e-14	chr11:67433341:C:T	4858	18	18	0.0352941	1	3.31906e-18	-0.133055	0.014042	9.999e-05	6.56955e-11	ENSG00000175634.14	RPS6KB2	13	1.26199e-09	3.78249e-06	1.74305e-09	Yes
chr19:54842918:54847184:clu_30396:ENSG00000243772.7	7994	0.974426	6783.65	187.766	5.20902e-15	chr19:54872485:C:T	133970	73	76	0.14902	1	4.03707e-18	0.0793517	0.00839962	9.999e-05	6.60874e-11	ENSG00000243772.7	KIR2DL3	8	1.26611e-09	1.13869e-06	1.74875e-09	Yes
chr1:167640712:167641391:clu_8296:ENSG00000198771.10	6569	0.994649	3147.73	182.826	1.93775e-14	chr1:167641506:G:C	11413	185	248	0.486275	1	7.52137e-18	0.0473058	0.0050559	9.999e-05	6.93319e-11	ENSG00000198771.10	RCSD1	8	1.32472e-09	2.73318e-06	1.82969e-09	Yes
chr16:57673468:57678170:clu_32567:ENSG00000182885.16	7455	0.92844	3323.31	163.144	3.46242e-15	chr16:57676181:C:G	7994	176	226	0.443137	-1	7.09109e-21	0.0550485	0.00531808	9.999e-05	7.18045e-11	ENSG00000182885.16	ADGRG3	11	1.3683e-09	1.78993e-06	1.88989e-09	Yes
chr9:114351021:114355925:clu_20012:ENSG00000106948.16	7116	0.968857	8240.59	186.481	4.22302e-15	chr9:114352489:C:A	-41916	73	79	0.154902	1	2.39304e-18	0.0686414	0.00720807	9.999e-05	7.46214e-11	ENSG00000106948.16	AKNA	19	1.4182e-09	9.09299e-07	1.95881e-09	Yes
chr19:54842918:54847184:clu_30396:ENSG00000242473.1	8029	0.980819	3690.94	181.834	1.39441e-14	chr19:54872485:C:T	117462	73	76	0.14902	1	4.03707e-18	0.0793517	0.00839962	9.999e-05	8.17222e-11	ENSG00000242473.1	KIR2DP1	5	1.54903e-09	2.16631e-06	2.13952e-09	No
chr5:141930274:141933259:clu_26083:ENSG00000081791.8	6375	0.980313	4309.15	186.751	1.20893e-14	chr5:141931084:T:C	7276	129	157	0.307843	1	9.26747e-18	-0.0523837	0.00561689	9.999e-05	8.37147e-11	ENSG00000081791.8	KIAA0141	9	1.5826e-09	1.85049e-06	2.18588e-09	Yes
chr7:934354:935375:clu_53208:ENSG00000240230.5	9637	0.952689	3323.06	163.414	8.45097e-15	chr7:946360:G:A	-29239	159	197	0.386275	-1	2.68263e-20	-0.0553549	0.00544609	9.999e-05	9.03675e-11	ENSG00000240230.5	COX19	8	1.70386e-09	2.06051e-06	2.35337e-09	No
chr6:3263759:3267591:clu_45989:ENSG00000180822.11	7899	1.02575	3450.3	204.573	5.00863e-14	chr6:3261774:T:C	30371	87	99	0.194118	-1	1.19953e-15	-0.0562767	0.00654121	9.999e-05	9.57935e-11	ENSG00000180822.11	PSMG4	4	1.80142e-09	2.92029e-06	2.48811e-09	Yes
chr16:53450285:53451703:clu_32409:ENSG00000103479.15	6613	0.880099	1899.77	143.405	2.1324e-15	chr16:53464490:T:C	30513	167	217	0.42549	1	7.10216e-24	-0.0580482	0.00513467	9.999e-05	9.85069e-11	ENSG00000103479.15	RBL2	15	1.84758e-09	2.31477e-06	2.55187e-09	Yes
chr11:130895156:130903255:clu_18676:ENSG00000120451.10	7548	0.926989	4199.98	179.465	3.73057e-15	chr11:130910120:C:T	-6389	151	186	0.364706	-1	4.48685e-19	0.051336	0.00525778	9.999e-05	9.92092e-11	ENSG00000120451.10	SNX19	9	1.85588e-09	1.40413e-06	2.56334e-09	Yes
chr11:66003070:66003235:clu_17225:ENSG00000175334.7	3935	0.98243	918.094	177.141	7.13051e-14	chr11:65977126:C:T	-24953	128	152	0.298039	1	1.22322e-17	0.0543522	0.00585342	9.999e-05	9.95684e-11	ENSG00000175334.7	BANF1	5	1.85774e-09	8.78458e-06	2.5659e-09	Yes
chr19:54842918:54847184:clu_30396:ENSG00000221957.8	8020	0.957105	7624.23	187.947	5.05536e-15	chr19:54872485:C:T	39809	73	76	0.14902	1	4.03707e-18	0.0793517	0.00839962	9.999e-05	1.09716e-10	ENSG00000221957.8	KIR2DS4	10	2.04174e-09	9.2073e-07	2.82004e-09	Yes
chr19:41565056:41565568:clu_29336:ENSG00000007129.17	5217	0.885537	3307.62	169.697	1.8064e-15	chr19:41565931:A:G	16413	133	155	0.303922	1	1.63832e-20	-0.0565391	0.00552484	9.999e-05	1.20269e-10	ENSG00000007129.17	CEACAM21	19	2.23231e-09	1.37758e-06	3.08326e-09	Yes
chr15:88636292:88637362:clu_35154:ENSG00000172183.14	6445	0.991931	4392.89	188.59	2.33987e-14	chr15:88632763:G:A	-3390	155	187	0.366667	1	2.9909e-17	-0.0513034	0.00560424	9.999e-05	1.24168e-10	ENSG00000172183.14	ISG20	8	2.29871e-09	1.93077e-06	3.17497e-09	Yes
chr17:21284969:21295675:clu_43270:ENSG00000034152.18	2485	0.917755	1279.87	157.414	1.2241e-14	chr17:21283048:C:T	-1624	140	180	0.352941	1	8.87736e-21	-0.0506994	0.00491288	9.999e-05	1.25246e-10	ENSG00000034152.18	MAP2K3	15	2.31268e-09	4.35879e-06	3.19426e-09	Yes
chr12:109857659:109858683:clu_38556:ENSG00000139433.9	6124	0.962995	856.172	180.288	6.28334e-14	chr12:110045370:A:C	164882	31	32	0.0627451	1	1.99041e-17	-0.098703	0.010712	9.999e-05	1.31024e-10	ENSG00000139433.9	GLTP	4	2.41313e-09	8.47338e-06	3.33301e-09	Yes
chr1:198692373:198696712:clu_8702:ENSG00000081237.18	6114	0.853497	766.919	151.808	3.70519e-15	chr1:198696788:C:G	58117	8	8	0.0156863	1	2.82582e-22	0.233663	0.0216363	9.999e-05	1.47542e-10	ENSG00000081237.18	PTPRC	9	2.71037e-09	4.78998e-06	3.74355e-09	Yes
chr14:105587874:105588089:clu_13816:ENSG00000211895.4	2259	0.9469	242.435	166.832	1.69206e-13	chr14:105545759:T:C	-162906	27	29	0.0568627	1	4.0594e-18	0.120271	0.0127322	9.999e-05	1.49233e-10	ENSG00000211895.4	IGHA1	3	2.72742e-09	2.73297e-05	3.76711e-09	Yes
chr19:11296426:11321224:clu_27899:ENSG00000267174.5	6249	0.902606	500.708	119.154	2.48736e-14	chr19:11297065:C:A	-27376	146	181	0.354902	1	2.31352e-26	0.0591569	0.00489733	9.999e-05	1.49234e-10	ENSG00000267174.5	CTC-510F12.4	7	2.72742e-09	1.0148e-05	3.76711e-09	Yes
chr20:1464426:1466720:clu_49830:ENSG00000088833.17	7725	0.964923	19242.9	188.466	3.43192e-15	chr20:1482330:G:A	8488	85	97	0.190196	1	2.7931e-18	0.0606543	0.00638435	9.999e-05	1.52464e-10	ENSG00000088833.17	NSFL1C	26	2.77935e-09	3.81048e-07	3.83883e-09	Yes
chr17:3681978:3688012:clu_42403:ENSG00000083454.21	7784	0.938982	9289.78	187.033	3.84403e-15	chr17:3723181:T:C	26777	13	15	0.0294118	1	2.38987e-18	-0.134528	0.0141265	9.999e-05	1.58831e-10	ENSG00000083454.21	P2RX5	16	2.88805e-09	6.81282e-07	3.98896e-09	Yes
chr7:38317336:38317447:clu_53771:ENSG00000211695.2	8182	1.0209	868.246	184.213	3.38792e-13	chr7:38305586:T:C	-13275	184	252	0.494118	-1	3.57399e-16	-0.0452118	0.00514595	9.999e-05	1.84261e-10	ENSG00000211695.2	TRGV9	2	3.34194e-09	1.13289e-05	4.61588e-09	No
chr4:75917773:75919909:clu_41100:ENSG00000138744.14	7431	1.02361	3118.25	166.685	1.04989e-13	chr4:75911703:T:C	-29348	139	175	0.343137	1	2.03112e-18	0.0533489	0.00558828	9.999e-05	1.93491e-10	ENSG00000138744.14	NAAA	14	3.50046e-09	3.19723e-06	4.83483e-09	Yes
chr12:128947458:128957545:clu_39240:ENSG00000151948.11	8954	0.943183	14472	183.683	3.42941e-15	chr12:128948170:C:G	94743	172	233	0.456863	-1	1.02151e-18	-0.0471721	0.00489048	9.999e-05	1.95515e-10	ENSG00000151948.11	GLT1D1	21	3.52815e-09	4.48103e-07	4.87306e-09	Yes
chr14:105587874:105588089:clu_13816:ENSG00000211890.3	2569	0.934957	310.902	168.287	1.32858e-13	chr14:105545759:T:C	-42636	27	29	0.0568627	1	4.0594e-18	0.120271	0.0127322	9.999e-05	2.00779e-10	ENSG00000211890.3	IGHA2	3	3.61401e-09	1.98854e-05	4.99166e-09	Yes
chr17:7220197:7220604:clu_42717:ENSG00000072778.19	7169	0.806765	152.396	69.7625	5.98092e-15	chr17:7220519:C:T	3394	6	6	0.0117647	1	5.60615e-46	0.371126	0.0205768	9.999e-05	2.07081e-10	ENSG00000072778.19	ACADVL	14	3.71808e-09	1.71116e-05	5.1354e-09	Yes
chr10:17216274:17229345:clu_10042:ENSG00000229124.6	9146	1.04527	1392.26	196.508	4.01901e-13	chr10:17229401:G:C	-584	164	199	0.390196	1	3.62193e-15	-0.0502841	0.00596124	9.999e-05	2.09123e-10	ENSG00000229124.6	VIM-AS1	2	3.74533e-09	7.95587e-06	5.17304e-09	Yes
chr19:54274829:54275951:clu_30323:ENSG00000131042.14	8697	0.667562	441.199	94.825	6.3131e-18	chr19:54273577:T:C	-7607	8	8	0.0156863	1	1.94082e-41	-0.317188	0.019047	9.999e-05	2.12722e-10	ENSG00000131042.14	LILRB2	24	3.80027e-09	1.62422e-06	5.24892e-09	Yes
chr7:934354:935375:clu_53208:ENSG00000105963.13	9564	0.964656	2425.67	155.35	3.84522e-14	chr7:946360:G:A	-9047	159	197	0.386275	-1	2.68263e-20	-0.0553549	0.00544609	9.999e-05	2.14076e-10	ENSG00000105963.13	ADAP1	8	3.81492e-09	3.01842e-06	5.26915e-09	Yes
chr12:31089151:31089403:clu_36934:ENSG00000013573.16	8838	0.984612	4282.59	179.916	3.74987e-14	chr12:31103230:G:T	29385	178	232	0.454902	1	9.52915e-18	0.05118	0.00549022	9.999e-05	2.2868e-10	ENSG00000013573.16	DDX11	11	4.06503e-09	1.90528e-06	5.61461e-09	Yes
chr2:101006071:101018998:clu_1994:ENSG00000071082.10	6450	0.981486	331.914	166.279	4.91895e-13	chr2:101006266:C:T	4551	130	153	0.3	1	1.56486e-17	-0.0537425	0.00581032	9.999e-05	2.49711e-10	ENSG00000071082.10	RPL31	2	4.42787e-09	2.41764e-05	6.11575e-09	Yes
chr1:155061489:155061904:clu_7759:ENSG00000143537.13	3771	0.965703	3844.53	187.281	3.05536e-14	chr1:155062156:C:G	11590	81	86	0.168627	1	3.22372e-17	0.0695705	0.00760886	9.999e-05	2.6098e-10	ENSG00000143537.13	ADAM15	15	4.61623e-09	1.91549e-06	6.37592e-09	Yes
chr22:35408563:35410744:clu_14660:ENSG00000100297.15	7559	0.925324	400.497	122.877	1.1374e-13	chr22:35410383:T:C	10320	129	155	0.303922	-1	2.23727e-24	0.0606546	0.00529163	9.999e-05	2.77748e-10	ENSG00000100297.15	MCM5	3	4.90069e-09	1.45805e-05	6.76882e-09	Yes
chr17:42130590:42154893:clu_43950:ENSG00000108774.14	4544	1.02478	769.814	197.106	6.56388e-13	chr17:42137747:C:T	-17297	107	122	0.239216	1	7.07234e-15	-0.0535412	0.0064256	9.999e-05	2.94163e-10	ENSG00000108774.14	RAB5C	3	5.17754e-09	1.30259e-05	7.1512e-09	Yes
chr15:88887345:88895459:clu_35156:ENSG00000140511.11	6555	0.958437	1609.36	165.591	7.21705e-14	chr15:88887465:A:G	-8161	164	222	0.435294	1	9.32908e-19	0.0466646	0.00483133	9.999e-05	3.05722e-10	ENSG00000140511.11	HAPLN3	5	5.36777e-09	4.39464e-06	7.41395e-09	Yes
chr4:39028597:39032226:clu_40754:ENSG00000121895.7	7471	0.917169	1143.44	155.293	3.8856e-14	chr4:39020125:A:T	-12797	137	163	0.319608	-1	2.68202e-20	0.0552333	0.00543412	9.999e-05	3.30663e-10	ENSG00000121895.7	TMEM156	6	5.79145e-09	4.86153e-06	7.99913e-09	No
chr6:26411581:26412412:clu_46320:ENSG00000026950.16	6582	0.968089	2099.85	170.701	7.88696e-14	chr6:26412936:CAG:C	10699	86	99	0.194118	1	3.45119e-18	0.0598923	0.00632454	9.999e-05	3.44296e-10	ENSG00000026950.16	BTN3A1	15	6.01548e-09	3.55342e-06	8.30856e-09	Yes
chr2:74959425:74960105:clu_1556:ENSG00000115350.11	5852	0.929154	376.989	139.886	1.72496e-13	chr2:74971597:A:G	13105	115	130	0.254902	-1	2.65759e-21	0.0636999	0.00607335	9.999e-05	3.52426e-10	ENSG00000115350.11	POLE4	2	6.14251e-09	1.58472e-05	8.48401e-09	Yes
chr3:195986604:195990190:clu_24247:ENSG00000185485.14	7023	0.966632	5006.95	189.267	3.29714e-14	chr3:195999020:C:T	8715	166	220	0.431373	1	5.16947e-17	-0.0460586	0.00507605	9.999e-05	3.54887e-10	ENSG00000185485.14	SDHAP1	9	6.17035e-09	1.47835e-06	8.52247e-09	Yes
chr15:24968082:24974311:clu_33655:ENSG00000273173.5	10685	0.990216	4924.47	189.447	6.00659e-14	chr15:24974365:T:C	19379	191	249	0.488235	1	1.10933e-16	0.0486486	0.0054292	9.999e-05	3.68127e-10	ENSG00000273173.5	SNURF	9	6.38502e-09	1.70687e-06	8.81896e-09	No
chr15:24968082:24974311:clu_33655:ENSG00000128739.21	10608	0.972235	5098.78	191.872	4.15777e-14	chr15:24974365:T:C	150728	191	249	0.488235	1	1.10933e-16	0.0486486	0.0054292	9.999e-05	3.98019e-10	ENSG00000128739.21	SNRPN	9	6.88677e-09	1.49701e-06	9.51198e-09	No
chr5:179569217:179569302:clu_26674:ENSG00000176783.14	8690	0.951038	5789.22	171.716	2.34315e-14	chr5:179564793:G:A	14235	178	228	0.447059	1	8.51038e-19	-0.0513988	0.0053142	9.999e-05	4.20929e-10	ENSG00000176783.14	RUFY1	16	7.26558e-09	1.17172e-06	1.00352e-08	Yes
chr12:103947430:103947633:clu_38387:ENSG00000166598.14	7258	0.924976	440.237	122.335	1.69257e-13	chr12:103957893:AT:A	27786	142	173	0.339216	1	3.73739e-24	-0.0574575	0.00504342	9.999e-05	4.41574e-10	ENSG00000166598.14	HSP90B1	3	7.60356e-09	1.32366e-05	1.0502e-08	Yes
chr10:14530515:14553322:clu_9988:ENSG00000065809.13	8919	0.923917	2899.51	165.106	2.54944e-14	chr10:14526319:G:A	-248578	69	75	0.147059	1	1.94694e-19	-0.071157	0.00719986	9.999e-05	4.49492e-10	ENSG00000065809.13	FAM107B	8	7.7213e-09	1.99689e-06	1.06646e-08	Yes
chr15:90074290:90079660:clu_35203:ENSG00000140548.9	6477	1.02042	2535.45	199.102	2.78558e-13	chr15:90073385:T:C	71993	123	141	0.276471	1	3.5722e-15	-0.055667	0.00659774	9.999e-05	4.55311e-10	ENSG00000140548.9	ZNF710	5	7.8025e-09	3.87028e-06	1.07768e-08	Yes
chr1:167440767:167444143:clu_8293:ENSG00000198821.10	6675	0.937531	1910.72	168.197	5.56128e-14	chr1:167444249:C:G	-74361	19	19	0.0372549	1	1.20804e-18	0.136494	0.0141863	9.999e-05	4.57429e-10	ENSG00000198821.10	CD247	8	7.82004e-09	3.28449e-06	1.0801e-08	Yes
chr16:89762022:89764890:clu_33536:ENSG00000187741.14	5030	1.01373	4342.47	191.658	1.44829e-13	chr16:89764085:T:C	-52572	145	186	0.364706	1	4.78369e-16	-0.0525277	0.00600857	9.999e-05	4.67435e-10	ENSG00000187741.14	FANCA	13	7.97203e-09	2.18519e-06	1.10109e-08	Yes
chr14:92050536:92058319:clu_13413:ENSG00000066427.21	7408	0.989608	6199.23	197.546	6.398e-14	chr14:92058801:A:G	-47820	102	114	0.223529	1	5.00692e-16	0.0567618	0.00649799	9.999e-05	4.98862e-10	ENSG00000066427.21	ATXN3	9	8.48776e-09	1.35154e-06	1.17233e-08	Yes
chr12:106956065:106967111:clu_38448:ENSG00000151135.9	6428	1.03915	1358.6	194.399	8.8537e-13	chr12:106927970:C:T	-27749	163	211	0.413725	-1	6.56242e-15	-0.0450058	0.00539379	9.999e-05	5.29156e-10	ENSG00000151135.9	TMEM263	3	8.9818e-09	7.91726e-06	1.24056e-08	No
chr2:241090044:241094277:clu_3952:ENSG00000122085.16	8657	0.985902	5408.77	191.714	7.24072e-14	chr2:241114728:T:C	12396	43	47	0.0921569	1	2.0997e-16	-0.0782755	0.00882921	9.999e-05	5.34635e-10	ENSG00000122085.16	MTERF4	8	9.039e-09	1.51896e-06	1.24846e-08	Yes
chr22:46289899:46292791:clu_15210:ENSG00000075234.16	7408	0.925673	2004.95	144.781	4.6553e-14	chr22:46291323:G:A	23362	19	19	0.0372549	1	1.54955e-21	0.145018	0.0137281	9.999e-05	5.35056e-10	ENSG00000075234.16	TTC38	12	9.039e-09	2.91839e-06	1.24846e-08	Yes
chr20:35013066:35016008:clu_50392:ENSG00000100991.11	4351	0.951641	1341.37	161.317	1.43745e-13	chr20:35090331:T:G	-2540	112	126	0.247059	-1	8.70278e-19	0.0607523	0.00628337	9.999e-05	5.80073e-10	ENSG00000100991.11	TRPC4AP	17	9.77639e-09	5.07444e-06	1.35031e-08	Yes
chr16:8853636:8855034:clu_31385:ENSG00000260276.2	11234	1.01345	2860.77	185.217	2.77844e-13	chr16:8788110:C:A	-59995	189	255	0.5	1	3.35442e-16	0.0464374	0.00527973	9.999e-05	5.96197e-10	ENSG00000260276.2	RP11-77H9.2	4	1.00245e-08	3.3123e-06	1.38458e-08	Yes
chr22:37190928:37191672:clu_14726:ENSG00000133466.13	6752	0.999221	2684.96	199.226	2.30235e-13	chr22:37203971:G:C	4586	81	88	0.172549	1	2.92225e-15	-0.0634857	0.00749714	9.999e-05	6.28671e-10	ENSG00000133466.13	C1QTNF6	4	1.05457e-08	3.28143e-06	1.45657e-08	Yes
chr16:81936378:81937758:clu_33225:ENSG00000197943.9	10763	0.895198	3437.37	138.859	1.50387e-14	chr16:81937798:T:C	198701	187	244	0.478431	1	3.34903e-23	0.0545802	0.00492019	9.999e-05	6.44403e-10	ENSG00000197943.9	PLCG2	21	1.07843e-08	1.41054e-06	1.48952e-08	Yes
chr10:18586093:18596208:clu_10061:ENSG00000241058.3	9908	0.969276	3513.04	178.202	9.28161e-14	chr10:18523620:T:C	-135665	78	82	0.160784	1	2.14507e-17	-0.0674268	0.00732642	9.999e-05	6.4608e-10	ENSG00000241058.3	NSUN6	8	1.07871e-08	2.13787e-06	1.48991e-08	No
chr22:23971623:23973768:clu_14282:ENSG00000099977.13	6145	0.995556	432.584	157.47	1.49629e-12	chr22:23907429:A:C	-73040	185	238	0.466667	-1	1.0076e-17	-0.0494981	0.00531445	9.999e-05	7.12409e-10	ENSG00000099977.13	DDT	2	1.18668e-08	1.99826e-05	1.63904e-08	Yes
chr12:113822646:113823209:clu_38773:ENSG00000122965.10	7720	1.05777	5402.8	209.942	4.59418e-13	chr12:113818201:G:A	-148170	156	204	0.4	1	3.15307e-14	-0.0437551	0.0054014	9.999e-05	7.70328e-10	ENSG00000122965.10	RBM19	8	1.28017e-08	2.17469e-06	1.76817e-08	Yes
chr15:70050204:70051391:clu_34731:ENSG00000140332.15	5611	0.863379	875.305	126.497	3.06234e-14	chr15:70050002:T:C	-48174	18	18	0.0352941	1	9.31029e-25	-0.15595	0.0134657	9.999e-05	7.85069e-10	ENSG00000140332.15	TLE3	13	1.30164e-08	4.4924e-06	1.79783e-08	Yes
chr20:410025:410412:clu_49786:ENSG00000125826.20	5494	0.954771	7160.22	179.318	4.32945e-14	chr20:410381:T:C	2883	67	70	0.137255	1	1.01176e-17	-0.0722747	0.00776039	9.999e-05	8.50038e-10	ENSG00000125826.20	RBCK1	17	1.4061e-08	9.67601e-07	1.9421e-08	Yes
chr16:8853636:8855034:clu_31385:ENSG00000259939.1	11218	0.993343	2201.18	183.311	3.67736e-13	chr16:8788110:C:A	-65202	189	255	0.5	1	3.35442e-16	0.0464374	0.00527973	9.999e-05	9.3311e-10	ENSG00000259939.1	#N/A	3	1.53995e-08	3.88188e-06	2.12697e-08	No
chr20:35655344:35658930:clu_50441:ENSG00000244462.7	4236	1.02776	854.11	204.46	1.97812e-12	chr20:35850261:C:T	185305	45	51	0.1	1	7.44483e-14	0.0678735	0.00852053	9.999e-05	9.52877e-10	ENSG00000244462.7	RBM12	3	1.56895e-08	1.19142e-05	2.16703e-08	No
chr20:35655344:35658930:clu_50441:ENSG00000214078.12	4236	1.04113	534.438	198.335	4.22101e-12	chr20:35850261:C:T	185305	45	51	0.1	1	7.44483e-14	0.0678735	0.00852053	9.999e-05	9.77102e-10	ENSG00000214078.12	CPNE1	2	1.60514e-08	2.03186e-05	2.21701e-08	Yes
chr1:109671583:109674747:clu_6984:ENSG00000168765.16	5846	0.956155	3257.36	181.224	1.16067e-13	chr1:109651023:T:G	-5058	152	196	0.384314	1	5.24674e-17	0.0495123	0.00545801	9.999e-05	9.96494e-10	ENSG00000168765.16	GSTM4	9	1.63324e-08	2.1436e-06	2.25582e-08	Yes
chr6:166330247:166342419:clu_48745:ENSG00000198818.9	8719	1.00906	2061.75	192.346	5.99283e-13	chr6:166330774:C:G	-11817	120	137	0.268627	-1	2.95601e-15	0.0531394	0.00627664	9.999e-05	1.02211e-09	ENSG00000198818.9	SFT2D1	3	1.67139e-08	4.49481e-06	2.30852e-08	Yes
chr21:33252830:33268394:clu_39625:ENSG00000159110.19	5513	0.961321	5469.33	189.12	8.5101e-14	chr21:33216930:CAT:C	-12971	150	183	0.358824	1	1.5964e-16	0.0495805	0.00556685	9.999e-05	1.08572e-09	ENSG00000159110.19	IFNAR2	14	1.77135e-08	1.31412e-06	2.44659e-08	Yes
chr15:34553956:34583516:clu_33804:ENSG00000215252.11	6670	0.956687	1346.54	182.409	3.18693e-13	chr15:34570128:C:T	-13523	83	97	0.190196	1	2.36801e-16	-0.0605229	0.00684064	9.999e-05	1.11174e-09	ENSG00000215252.11	GOLGA8B	3	1.80967e-08	5.20108e-06	2.49952e-08	No
chr21:33252830:33268394:clu_39625:ENSG00000243646.9	5534	0.954771	4488.75	188.319	9.59759e-14	chr21:33216930:CAT:C	-49428	150	183	0.358824	1	1.5964e-16	0.0495805	0.00556685	9.999e-05	1.16386e-09	ENSG00000243646.9	IL10RB	11	1.89021e-08	1.54347e-06	2.61075e-08	No
chr17:64323845:64329700:clu_44904:ENSG00000261371.5	4104	1.00265	2046.26	197.094	6.10716e-13	chr17:64329334:A:T	-84442	195	254	0.498039	1	6.48888e-15	-0.049429	0.00592267	9.999e-05	1.18225e-09	ENSG00000261371.5	PECAM1	7	1.91572e-08	4.38262e-06	2.64599e-08	Yes
chr1:946545:948131:clu_4100:ENSG00000188976.10	2336	0.871338	330.976	140.608	1.71339e-13	chr1:979459:C:T	20150	26	27	0.0529412	1	3.32082e-21	-0.129333	0.0123677	9.999e-05	1.23919e-09	ENSG00000188976.10	NOC2L	8	1.99892e-08	1.25383e-05	2.7609e-08	No
chr20:1464426:1466720:clu_49830:ENSG00000196209.12	7726	0.944888	11320.4	175.089	3.22975e-14	chr20:1482330:G:A	-9257	85	97	0.190196	1	2.7931e-18	0.0606543	0.00638435	9.999e-05	1.23825e-09	ENSG00000196209.12	SIRPB2	23	1.99892e-08	5.7851e-07	2.7609e-08	Yes
chr3:16260829:16264769:clu_21458:ENSG00000154813.9	7028	1.0602	1744.65	203.151	2.36404e-12	chr3:16249810:GCTT:G	-15162	164	203	0.398039	1	7.58422e-14	0.044849	0.00563221	9.999e-05	1.25621e-09	ENSG00000154813.9	DPH3	3	2.02181e-08	6.81106e-06	2.79252e-08	Yes
chr20:35632923:35664760:clu_50441:ENSG00000244462.7	4236	1.03509	290.383	203.163	1.05309e-11	chr20:35617113:G:A	-47843	73	86	0.168627	1	4.13822e-13	-0.0521129	0.00677413	9.999e-05	1.51368e-09	ENSG00000244462.7	RBM12	1	2.43072e-08	3.63195e-05	3.35731e-08	No
chr19:49664846:49665672:clu_29949:ENSG00000126456.15	6545	0.916408	3723.11	167.892	6.52349e-14	chr19:49665614:G:A	-261	116	131	0.256863	1	1.39961e-18	-0.0593701	0.00618418	9.999e-05	1.59748e-09	ENSG00000126456.15	IRF3	14	2.55954e-08	1.48614e-06	3.53523e-08	Yes
chr17:75226157:75231340:clu_45185:ENSG00000125450.10	6682	0.895128	2342.75	152.406	7.14741e-14	chr17:75226770:G:A	21111	105	127	0.24902	-1	2.96587e-20	0.0571679	0.00563232	9.999e-05	1.84838e-09	ENSG00000125450.10	NUP85	17	2.95492e-08	2.06869e-06	4.08132e-08	Yes
chr20:62914406:62926432:clu_51096:ENSG00000101191.16	8564	0.951203	2451.93	166.482	3.01952e-13	chr20:62918824:G:GT	-19128	89	100	0.196078	1	8.34004e-18	-0.0614702	0.00658035	9.999e-05	2.10671e-09	ENSG00000101191.16	DIDO1	6	3.36038e-08	2.76914e-06	4.64135e-08	Yes
chr10:72086992:72088140:clu_10717:ENSG00000107742.12	5663	1.00136	2001.5	186.774	1.0882e-12	chr10:72084323:A:G	-4709	188	251	0.492157	-1	2.39532e-15	-0.0461357	0.00542881	9.999e-05	2.11869e-09	ENSG00000107742.12	SPOCK2	5	3.37196e-08	4.45093e-06	4.65734e-08	Yes
chr14:92117642:92121642:clu_13418:ENSG00000183648.9	7419	1.00411	700.931	171.671	3.80925e-12	chr14:92114938:C:A	-6979	155	187	0.366667	1	7.75065e-16	0.0498249	0.00574718	9.999e-05	2.45788e-09	ENSG00000183648.9	NDUFB1	2	3.9031e-08	1.28908e-05	5.39095e-08	Yes
chr9:90802039:90843858:clu_19538:ENSG00000165025.14	8086	0.981433	2633.45	167.227	7.01193e-13	chr9:90801885:C:T	98	12	12	0.0235294	1	3.14118e-17	0.170608	0.0186515	9.999e-05	2.70322e-09	ENSG00000165025.14	SYK	9	4.28318e-08	3.04624e-06	5.91592e-08	Yes
chr12:9311290:9311550:clu_36616:ENSG00000111788.10	5643	1.01475	941.175	179.972	3.88313e-12	chr12:9281464:T:C	4229	186	241	0.472549	1	3.64862e-15	0.0463609	0.00549687	9.999e-05	2.72676e-09	ENSG00000111788.10	RP11-22B23.1	3	4.31092e-08	1.01341e-05	5.95423e-08	Yes
chr20:35632923:35664760:clu_50441:ENSG00000214078.12	4236	1.02538	611.624	205.757	7.78613e-12	chr20:35617113:G:A	-47843	73	86	0.168627	1	4.13822e-13	-0.0521129	0.00677413	9.999e-05	2.89644e-09	ENSG00000214078.12	CPNE1	2	4.56907e-08	1.64435e-05	6.31079e-08	Yes
chr1:89009494:89010904:clu_6664:ENSG00000117226.11	5472	0.942699	2023.17	171.592	4.89228e-13	chr1:89006209:C:T	-16685	111	125	0.245098	1	4.87117e-17	-0.058502	0.0064412	9.999e-05	3.3232e-09	ENSG00000117226.11	GBP3	10	5.23073e-08	3.19643e-06	7.22467e-08	Yes
chr2:675630:677289:clu_15:ENSG00000151353.14	7003	1.0065	894.011	178.348	4.48431e-12	chr2:676177:C:G	-1262	122	140	0.27451	-1	3.2974e-15	-0.0524258	0.00620458	9.999e-05	3.52581e-09	ENSG00000151353.14	TMEM18	3	5.53744e-08	1.02313e-05	7.6483e-08	Yes
chr16:68356215:68356701:clu_32892:ENSG00000132600.16	4325	0.988368	2713.52	179.566	1.31887e-12	chr16:68375532:A:C	64558	75	82	0.160784	1	8.51193e-16	0.0630974	0.00729003	9.999e-05	4.50921e-09	ENSG00000132600.16	PRMT7	18	7.06639e-08	3.06754e-06	9.76007e-08	Yes
chr1:156325089:156333547:clu_7948:ENSG00000163468.14	4829	0.887485	275.592	117.643	1.40831e-12	chr1:156266883:T:C	-100990	106	123	0.241176	-1	2.91629e-23	0.0656526	0.00590822	9.999e-05	4.641e-09	ENSG00000163468.14	CCT3	4	7.257e-08	1.67467e-05	1.00233e-07	Yes
chr16:8813106:8847724:clu_31384:ENSG00000140650.11	11569	0.99559	8327.05	198.516	5.15726e-13	chr16:8787790:A:G	-1033	29	33	0.0647059	-1	6.65433e-15	0.0886435	0.0106264	9.999e-05	4.68398e-09	ENSG00000140650.11	PMM2	9	7.30821e-08	1.03827e-06	1.00941e-07	Yes
chr16:10923325:10923878:clu_31421:ENSG00000179583.18	9003	0.886512	7376.42	180.875	5.32357e-14	chr16:10923871:G:C	57649	34	34	0.0666667	1	1.81516e-17	0.100706	0.0109133	9.999e-05	4.79175e-09	ENSG00000179583.18	CIITA	19	7.46008e-08	6.2163e-07	1.03038e-07	Yes
chr7:30460041:30478606:clu_53668:ENSG00000106100.10	6837	0.994011	7437.94	183.108	5.75743e-13	chr7:30463664:T:C	-15120	185	240	0.470588	-1	5.67749e-16	0.0480887	0.00551706	9.999e-05	4.81827e-09	ENSG00000106100.10	NOD1	18	7.48506e-08	1.15283e-06	1.03383e-07	No
chr11:44082192:44083169:clu_16293:ENSG00000110455.13	6916	0.934724	2605.98	157.493	4.77209e-13	chr11:44083335:T:G	17410	125	148	0.290196	1	1.91056e-18	-0.0535091	0.00559988	9.999e-05	4.86812e-09	ENSG00000110455.13	ACCS	12	7.54609e-08	2.36896e-06	1.04226e-07	Yes
chr2:61158012:61162842:clu_1101:ENSG00000162929.13	5350	0.97317	1004.64	171.93	2.87489e-12	chr2:61173681:G:A	107810	165	207	0.405882	1	5.5907e-16	-0.0473989	0.00543648	9.999e-05	4.94951e-09	ENSG00000162929.13	KIAA1841	4	7.63616e-08	7.63656e-06	1.0547e-07	Yes
chr6:31540534:31541950:clu_46590:ENSG00000198563.13	17309	1.01319	3973.87	177.062	1.60931e-12	chr6:31539985:CCT:C	-2463	107	127	0.24902	-1	6.91885e-16	0.0520661	0.00599386	9.999e-05	4.95828e-09	ENSG00000198563.13	DDX39B	15	7.63616e-08	2.38138e-06	1.0547e-07	Yes
chr15:41843223:41843676:clu_33999:ENSG00000243708.10	5635	0.936247	2744.05	178.021	4.76267e-13	chr15:41773992:T:C	-63783	150	179	0.35098	1	1.71336e-16	0.0508092	0.00571156	9.999e-05	4.9401e-09	ENSG00000243708.10	PLA2G4B	14	7.63616e-08	2.26993e-06	1.0547e-07	Yes
chr11:88309318:88312388:clu_17936:ENSG00000109861.15	8032	0.904486	1248.53	165.411	5.27067e-13	chr11:88336289:C:T	-1498	65	70	0.137255	-1	1.41913e-17	0.0711436	0.00767974	9.999e-05	5.14593e-09	ENSG00000109861.15	CTSC	7	7.90811e-08	4.11765e-06	1.09227e-07	Yes
chr6:32191908:32192472:clu_46754:ENSG00000213654.9	22425	1.05312	1578.33	183.751	9.93705e-12	chr6:32192179:T:C	-3344	69	78	0.152941	1	2.26365e-14	-0.0590261	0.00724036	9.999e-05	5.8984e-09	ENSG00000213654.9	GPSM3	4	9.04503e-08	7.28374e-06	1.2493e-07	Yes
chr2:61158012:61162842:clu_1101:ENSG00000237651.6	5260	0.970607	935.305	170.464	3.55629e-12	chr2:61173681:G:A	28613	165	207	0.405882	1	5.5907e-16	-0.0473989	0.00543648	9.999e-05	5.976e-09	ENSG00000237651.6	C2orf74	4	9.14441e-08	8.08875e-06	1.26302e-07	Yes
chr9:34647961:34648048:clu_19055:ENSG00000213930.11	5401	0.942886	2013.22	173.126	9.7081e-13	chr9:34699703:G:C	53114	25	26	0.0509804	1	1.66315e-16	0.10691	0.012012	9.999e-05	6.28704e-09	ENSG00000213930.11	GALT	13	9.5998e-08	3.2157e-06	1.32592e-07	Yes
chr11:319990:320565:clu_15502:ENSG00000142089.15	4631	1.05562	567.276	194.455	3.34347e-11	chr11:306920:T:A	-20617	170	215	0.421569	-1	4.89136e-13	-0.0462928	0.00603869	9.999e-05	6.88452e-09	ENSG00000142089.15	IFITM3	2	1.04897e-07	2.05039e-05	1.44883e-07	Yes
chr5:140175285:140194446:clu_25984:ENSG00000120306.9	3455	0.986888	420.016	178.405	1.66159e-11	chr5:140175281:G:C	639	47	48	0.0941176	1	1.8038e-14	-0.0774643	0.00946106	9.999e-05	8.97652e-09	ENSG00000120306.9	CYSTM1	3	1.36481e-07	1.96632e-05	1.88507e-07	Yes
chr16:89907322:89910591:clu_33551:ENSG00000141002.19	4667	1.00068	3503.09	177.841	2.73985e-12	chr16:89920793:A:G	47223	56	61	0.119608	1	1.59261e-15	0.0675906	0.00789571	9.999e-05	9.47581e-09	ENSG00000141002.19	TCF25	20	1.43766e-07	2.53414e-06	1.9857e-07	Yes
chr10:13100302:13109112:clu_9960:ENSG00000123240.16	8785	0.950997	7225.01	181.642	5.19764e-13	chr10:13098541:A:C	-908	10	10	0.0196078	1	3.81014e-16	-0.172985	0.0197104	9.999e-05	9.91225e-09	ENSG00000123240.16	OPTN	14	1.49966e-07	9.38651e-07	2.07133e-07	Yes
chr11:428199:428358:clu_15521:ENSG00000185101.12	5254	0.871752	2375.24	170.712	2.62666e-13	chr11:428385:A:G	-13626	103	118	0.231373	-1	1.7517e-17	0.0563626	0.00610449	9.999e-05	9.92644e-09	ENSG00000185101.12	ANO9	13	1.49966e-07	1.75171e-06	2.07133e-07	Yes
chr11:2299568:2302844:clu_15691:ENSG00000064201.15	7607	0.97234	18771.1	203.185	3.16872e-13	chr11:2298125:C:T	-3872	141	163	0.319608	-1	7.79102e-15	0.0506135	0.00608513	9.999e-05	1.01593e-08	ENSG00000064201.15	TSPAN32	20	1.53161e-07	4.06865e-07	2.11545e-07	Yes
chr1:52643002:52648451:clu_6220:ENSG00000116157.5	5545	1.00311	2179.11	175.021	5.24005e-12	chr1:52637370:G:C	34998	55	59	0.115686	1	2.21878e-15	0.0694332	0.00815902	9.999e-05	1.07722e-08	ENSG00000116157.5	GPX7	9	1.62059e-07	4.12519e-06	2.23835e-07	Yes
chr6:41198429:41200954:clu_47174:ENSG00000112195.8	7262	0.833797	305.635	125.223	9.75721e-13	chr6:41200025:A:G	-1169	73	76	0.14902	1	3.08006e-22	-0.0812336	0.00753021	9.999e-05	1.21366e-08	ENSG00000112195.8	TREML2	3	1.82201e-07	1.04484e-05	2.51656e-07	No
chr17:7108557:7114174:clu_42701:ENSG00000161944.16	7284	0.912675	2195.68	155.891	9.61474e-13	chr17:7108754:G:T	-6946	125	148	0.290196	1	3.59565e-18	-0.0556716	0.00588254	9.999e-05	1.25036e-08	ENSG00000161944.16	ASGR2	8	1.87318e-07	2.46313e-06	2.58722e-07	Yes
chr12:8539947:8540761:clu_36587:ENSG00000255801.1	4506	0.977296	249.6	174.31	3.26537e-11	chr12:8545875:C:T	-21738	170	215	0.421569	1	2.17776e-14	-0.0445885	0.00546535	9.999e-05	1.25576e-08	ENSG00000255801.1	RP11-561P12.5	1	1.87733e-07	3.14333e-05	2.59296e-07	Yes
chr2:177232008:177232392:clu_2899:ENSG00000116044.15	6675	0.993761	1046.11	170.238	1.10602e-11	chr2:177197049:C:G	-195648	45	47	0.0921569	-1	2.47729e-15	0.0792223	0.00932775	9.999e-05	1.30014e-08	ENSG00000116044.15	NFE2L2	5	1.93962e-07	8.18599e-06	2.67899e-07	Yes
chr2:241316540:241317499:clu_3986:ENSG00000168385.17	7491	0.986927	3240.54	166.742	3.77441e-12	chr2:241497193:C:G	182093	79	88	0.172549	1	2.88172e-16	0.0610596	0.00692429	9.999e-05	1.56058e-08	ENSG00000168385.17	SEPT2	13	2.32331e-07	2.54913e-06	3.20894e-07	Yes
chr10:80176155:80180941:clu_10923:ENSG00000122359.17	8359	0.973807	2947.51	190.643	3.43561e-12	chr10:80181423:T:C	-24149	44	44	0.0862745	1	1.83669e-14	-0.0858381	0.0104874	9.999e-05	1.65795e-08	ENSG00000122359.17	ANXA11	6	2.46313e-07	2.61189e-06	3.40207e-07	Yes
chr1:52643002:52648451:clu_6220:ENSG00000182183.14	5591	0.969587	2781.68	177.66	3.63001e-12	chr1:52637370:G:C	4026	55	59	0.115686	1	2.21878e-15	0.0694332	0.00815902	9.999e-05	1.78994e-08	ENSG00000182183.14	FAM159A	11	2.65371e-07	2.70457e-06	3.66529e-07	Yes
chr19:54218413:54276264:clu_30319:ENSG00000204577.11	8803	0.822668	659.046	104.243	5.44206e-13	chr19:54212794:A:G	-10712	151	177	0.347059	-1	5.79435e-27	0.071064	0.0057941	9.999e-05	1.80955e-08	ENSG00000204577.11	LILRB3	15	2.67723e-07	4.46329e-06	3.69778e-07	Yes
chr6:26370603:26372897:clu_46309:ENSG00000186470.13	6597	0.795159	344.071	104.909	5.12404e-13	chr6:26356031:T:C	-9128	20	20	0.0392157	1	7.36493e-27	-0.155212	0.0126882	9.999e-05	1.88621e-08	ENSG00000186470.13	BTN3A2	17	2.78488e-07	6.91649e-06	3.84647e-07	Yes
chr10:71760924:71761598:clu_10694:ENSG00000107738.19	6684	1.02232	2106.28	206.107	1.44191e-11	chr10:71760875:A:C	-12623	43	46	0.0901961	-1	8.62901e-13	-0.0701133	0.00925671	9.999e-05	2.04404e-08	ENSG00000107738.19	VSIR	3	3.01168e-07	4.70314e-06	4.15973e-07	No
chr1:54216344:54218172:clu_6278:ENSG00000116221.15	6872	0.969958	882.587	170.272	1.49111e-11	chr1:54224364:C:T	40323	69	76	0.14902	1	3.73214e-15	-0.0610452	0.00724091	9.999e-05	2.29828e-08	ENSG00000116221.15	MRPL37	3	3.37477e-07	8.54151e-06	4.66121e-07	Yes
chr11:3039931:3040896:clu_15732:ENSG00000110619.17	6623	0.926744	2772.77	159.376	2.0014e-12	chr11:3040550:C:T	-17063	159	207	0.405882	1	2.3961e-17	0.047612	0.00518255	9.999e-05	2.29991e-08	ENSG00000110619.17	CARS	13	3.37477e-07	2.12378e-06	4.66121e-07	Yes
chr5:218418:223482:clu_24371:ENSG00000073578.16	4403	0.931167	1124.91	171.75	5.74181e-12	chr5:225152:C:A	6911	82	96	0.188235	1	1.36337e-15	-0.0572788	0.00667274	9.999e-05	2.43136e-08	ENSG00000073578.16	SDHA	8	3.56034e-07	5.37425e-06	4.91753e-07	Yes
chr12:8539947:8540761:clu_36587:ENSG00000166523.7	4619	0.977822	3005.39	187.879	5.6523e-12	chr12:8545875:C:T	4912	170	215	0.421569	1	2.17776e-14	-0.0445885	0.00546535	9.999e-05	2.54948e-08	ENSG00000166523.7	CLEC4E	11	3.72567e-07	2.61791e-06	5.14588e-07	Yes
chr7:75412932:75414885:clu_54260:ENSG00000223705.9	3737	0.988429	1212.35	173.419	1.7249e-11	chr7:75490898:A:T	80576	170	222	0.435294	1	8.01791e-15	0.0487427	0.00586333	9.999e-05	2.57846e-08	ENSG00000223705.9	NSUN5P1	7	3.76033e-07	6.86808e-06	5.19376e-07	Yes
chr11:2979237:2989129:clu_15725:ENSG00000205531.12	6497	0.876878	2212.85	152.699	9.55451e-13	chr11:2970930:A:C	-21447	44	49	0.0960784	1	1.59711e-18	0.0805348	0.00840543	9.999e-05	2.59201e-08	ENSG00000205531.12	NAP1L4	14	3.77239e-07	1.9455e-06	5.21042e-07	Yes
chr9:37780880:37781986:clu_19214:ENSG00000107371.12	6209	1.04157	1420.82	196.079	3.93116e-11	chr9:37782928:G:A	-18509	180	247	0.484314	-1	7.37921e-13	0.0403068	0.00530376	9.999e-05	2.73973e-08	ENSG00000107371.12	EXOSC3	3	3.97928e-07	7.65919e-06	5.49617e-07	Yes
chr20:47659730:47661773:clu_50788:ENSG00000196562.14	7069	0.887972	3634.17	171.005	8.29561e-13	chr20:47661506:T:C	-125110	105	115	0.22549	1	8.76831e-17	-0.0631211	0.00701698	9.999e-05	2.83514e-08	ENSG00000196562.14	SULF2	15	4.1095e-07	1.27374e-06	5.67603e-07	Yes
chr17:78787658:78796317:clu_45532:ENSG00000055483.19	7591	1.02115	9006.74	207.821	5.3734e-12	chr17:78790918:G:A	-50523	174	219	0.429412	-1	3.57964e-13	0.0441327	0.00571948	9.999e-05	3.35869e-08	ENSG00000055483.19	USP36	9	4.85853e-07	1.09348e-06	6.71058e-07	Yes
chr14:22883390:22884674:clu_12115:ENSG00000139890.9	7325	0.888721	1347.34	145.672	2.81763e-12	chr14:22874755:C:T	-8410	35	38	0.0745098	1	1.32814e-18	0.0947675	0.00986351	9.999e-05	3.42804e-08	ENSG00000139890.9	REM2	8	4.94883e-07	3.45238e-06	6.8353e-07	Yes
chr7:4983773:4984962:clu_53346:ENSG00000196204.11	8702	1.03274	4466.99	195.166	1.40019e-11	chr7:5029811:ATTC:A	55823	33	33	0.0647059	1	1.92943e-13	0.0899683	0.0115123	9.999e-05	3.5824e-08	ENSG00000196204.11	RNF216P1	6	5.16124e-07	2.33433e-06	7.12869e-07	Yes
chr10:16782084:16817315:clu_10030:ENSG00000148484.17	8093	1.05099	3043.76	203.321	2.80759e-11	chr10:16814836:G:GCTAT	-2692	185	232	0.454902	-1	1.28434e-12	-0.0446509	0.00594576	9.999e-05	3.64403e-08	ENSG00000148484.17	RSU1	5	5.23947e-07	3.73928e-06	7.23674e-07	Yes
chr1:207339417:207367370:clu_9009:ENSG00000196352.14	5553	0.886761	736.146	143.202	5.40185e-12	chr1:207375281:C:T	53773	178	234	0.458824	-1	1.91228e-18	0.0490676	0.00513513	9.999e-05	3.71269e-08	ENSG00000196352.14	CD55	6	5.31679e-07	6.23941e-06	7.34354e-07	Yes
chr4:87357416:87365933:clu_41284:ENSG00000198189.10	6888	0.988894	2613.43	190.823	1.16633e-11	chr4:87325048:A:C	-66338	64	69	0.135294	1	8.2606e-14	-0.063447	0.00798128	9.999e-05	3.71134e-08	ENSG00000198189.10	HSD17B11	8	5.31679e-07	3.19389e-06	7.34354e-07	Yes
chr6:31651776:31652235:clu_46623:ENSG00000204463.12	19333	0.89529	4367.44	166.415	1.10565e-12	chr6:31648589:G:A	-4116	161	211	0.413725	1	4.93973e-17	0.0475496	0.0052365	0.00019998	3.73494e-08	ENSG00000204463.12	BAG6	24	5.33796e-07	1.11081e-06	7.37277e-07	Yes
chr2:222887888:222908733:clu_3607:ENSG00000123983.13	6715	1.04098	5881.73	206.783	1.46671e-11	chr2:222901409:A:G	40475	146	180	0.352941	1	9.57924e-13	0.0423989	0.00561027	9.999e-05	4.35115e-08	ENSG00000123983.13	ACSL3	9	6.20623e-07	1.84498e-06	8.57203e-07	Yes
chr17:27617428:27623314:clu_43291:ENSG00000141068.13	3515	0.952892	2015.09	170.137	1.1021e-11	chr17:27631065:A:G	174351	125	146	0.286275	1	2.41895e-15	0.0507348	0.00597103	9.999e-05	5.19263e-08	ENSG00000141068.13	KSR1	15	7.39172e-07	3.40188e-06	1.02094e-06	No
chr17:18333288:18340043:clu_43181:ENSG00000176974.19	3605	1.0116	2066.97	193.451	3.31668e-11	chr17:18335698:G:A	-27865	139	168	0.329412	1	4.21851e-13	-0.0432277	0.00562141	9.999e-05	5.63375e-08	ENSG00000176974.19	SHMT1	9	8.00371e-07	4.54166e-06	1.10547e-06	Yes
chr11:65581251:65584241:clu_17139:ENSG00000173442.12	4230	0.920628	1754.56	146.687	7.74973e-12	chr11:65581254:G:A	5216	33	37	0.072549	1	8.50081e-18	0.0883242	0.00945787	9.999e-05	5.90887e-08	ENSG00000173442.12	EHBP1L1	20	8.37791e-07	3.23532e-06	1.15715e-06	Yes
chr20:63737902:63738183:clu_51172:ENSG00000203896.9	6139	0.959627	1967.68	168.964	1.48437e-11	chr20:63738069:AGGGCG:A	1786	27	27	0.0529412	1	2.90652e-15	0.106114	0.01253	9.999e-05	5.98232e-08	ENSG00000203896.9	LIME1	7	8.46525e-07	3.61836e-06	1.16922e-06	Yes
chr20:5109445:5111500:clu_49987:ENSG00000089063.14	8037	0.981553	4810.36	187.8	9.2046e-12	chr20:5064661:G:A	-48442	63	72	0.141176	1	3.91065e-14	0.059439	0.00736814	9.999e-05	6.09783e-08	ENSG00000089063.14	TMEM230	8	8.61165e-07	1.66874e-06	1.18944e-06	Yes
chr19:41621768:41626900:clu_29343:ENSG00000105352.10	5108	0.974269	3978.49	186.041	9.81551e-12	chr19:41625940:G:C	-1134	198	252	0.494118	1	3.2136e-14	-0.0474573	0.00586057	9.999e-05	6.12189e-08	ENSG00000105352.10	CEACAM4	13	8.62858e-07	1.93991e-06	1.19178e-06	Yes
chr7:100152757:100153400:clu_54675:ENSG00000188186.10	4442	1.01449	2154.51	188.815	3.72813e-11	chr7:100149507:G:A	600	157	199	0.390196	-1	2.5186e-13	0.0422059	0.00543017	9.999e-05	6.29964e-08	ENSG00000188186.10	LAMTOR4	10	8.86163e-07	4.42121e-06	1.22397e-06	Yes
chr22:40857245:40861618:clu_14970:ENSG00000196236.12	4524	0.998813	1445.55	185.635	4.35529e-11	chr22:40957451:G:T	100354	171	224	0.439216	1	1.91222e-13	0.0434224	0.00555528	9.999e-05	6.42412e-08	ENSG00000196236.12	XPNPEP3	7	9.01898e-07	6.08204e-06	1.2457e-06	Yes
chr19:8467584:8468774:clu_27646:ENSG00000099783.11	7928	0.849139	907.176	124.625	3.60931e-12	chr19:8428519:G:A	-16248	21	21	0.0411765	1	2.72228e-21	-0.140082	0.0133601	9.999e-05	6.59977e-08	ENSG00000099783.11	HNRNPM	11	9.24742e-07	3.92775e-06	1.27725e-06	No
chr19:57634755:57640704:clu_30577:ENSG00000121417.13	6877	0.977787	3120.2	185.68	1.56909e-11	chr19:57631523:C:T	1128	78	85	0.166667	1	5.43005e-14	-0.058541	0.00730344	9.999e-05	7.18159e-08	ENSG00000121417.13	ZNF211	7	1.0043e-06	2.5211e-06	1.38713e-06	Yes
chr1:228108318:228109149:clu_9362:ENSG00000162910.18	6494	0.99261	2447.71	185.996	2.63346e-11	chr1:228109044:C:T	-268	136	162	0.317647	-1	1.08244e-13	-0.0455312	0.00575851	9.999e-05	7.30755e-08	ENSG00000162910.18	MRPL55	8	1.01991e-06	3.47751e-06	1.4087e-06	Yes
chr10:133263233:133267352:clu_11885:ENSG00000151651.15	4956	0.950182	4100.83	167.768	8.04232e-12	chr10:133262172:A:G	-14696	47	50	0.0980392	-1	1.00085e-15	0.0746208	0.00864586	9.999e-05	7.93912e-08	ENSG00000151651.15	ADAM8	21	1.10484e-06	1.64611e-06	1.526e-06	Yes
chr12:53194344:53195374:clu_37435:ENSG00000139626.15	6802	0.921231	4765.2	170.385	3.99195e-12	chr12:53194922:T:C	-12385	11	11	0.0215686	1	6.43434e-16	-0.158582	0.018233	9.999e-05	7.96153e-08	ENSG00000139626.15	ITGB7	18	1.10484e-06	1.19558e-06	1.526e-06	Yes
chr22:26672987:26693681:clu_14389:ENSG00000244625.5	8566	0.981274	5781.01	184.123	1.00027e-11	chr22:26690005:C:CCAGGAG	17238	181	227	0.445098	-1	2.42363e-14	0.0457468	0.0056188	9.999e-05	7.96239e-08	ENSG00000244625.5	MIATNB	7	1.10484e-06	1.38648e-06	1.526e-06	Yes
chr19:55321093:55322648:clu_30471:ENSG00000180061.9	9307	0.964171	5553.68	179.533	7.73037e-12	chr19:55321059:T:G	-4281	185	246	0.482353	1	8.16413e-15	-0.0443728	0.00533945	9.999e-05	8.00081e-08	ENSG00000180061.9	TMEM150B	8	1.10802e-06	1.31481e-06	1.53039e-06	Yes
chr4:37851251:37855608:clu_40724:ENSG00000169299.13	9111	0.935131	3257.92	180.412	8.26999e-12	chr4:37838984:G:A	12351	177	240	0.470588	-1	1.03358e-14	-0.0421401	0.00509309	9.999e-05	8.56605e-08	ENSG00000169299.13	PGM2	8	1.184e-06	1.89943e-06	1.63534e-06	Yes
chr10:97461622:97461828:clu_11194:ENSG00000155229.20	5565	0.860628	1762.81	143.202	3.38336e-12	chr10:97451461:C:G	-47333	168	231	0.452941	1	9.03165e-19	-0.046098	0.00477037	9.999e-05	8.80205e-08	ENSG00000155229.20	MMS19	20	1.21193e-06	2.18903e-06	1.67392e-06	No
chr11:64237222:64237420:clu_16895:ENSG00000173511.9	4396	1.05092	2078.67	207.37	9.49255e-11	chr11:64239437:T:G	4899	120	147	0.288235	-1	8.22309e-12	0.0437358	0.00607139	9.999e-05	8.79171e-08	ENSG00000173511.9	VEGFB	5	1.21193e-06	5.47352e-06	1.67392e-06	Yes
chr7:129839335:129857511:clu_55200:ENSG00000186591.11	6000	0.84137	218.802	119.865	1.76115e-11	chr7:129887382:C:A	-65567	34	34	0.0666667	1	9.25147e-21	-0.113343	0.0109893	9.999e-05	8.82943e-08	ENSG00000186591.11	UBE2H	3	1.21336e-06	1.5416e-05	1.67589e-06	No
chr8:108233672:108234998:clu_52502:ENSG00000104408.9	6905	0.920646	691.707	168.648	3.05519e-11	chr8:108230074:A:G	-205259	172	223	0.437255	-1	7.3269e-15	0.045944	0.00551745	9.999e-05	8.86447e-08	ENSG00000104408.9	EIF3E	5	1.21584e-06	8.20775e-06	1.67932e-06	Yes
chr17:80211011:80212071:clu_45579:ENSG00000181523.12	8136	0.987966	8789.53	207.911	8.48747e-12	chr17:80210594:C:T	-10329	157	194	0.380392	1	6.01345e-13	-0.0436206	0.00571493	9.999e-05	9.13494e-08	ENSG00000181523.12	SGSH	8	1.25054e-06	9.45004e-07	1.72724e-06	Yes
chr4:184638468:184649395:clu_42142:ENSG00000164305.18	8359	1.02861	2845.24	194.455	5.41721e-11	chr4:184648576:C:T	-933	61	66	0.129412	1	8.66301e-13	0.0638836	0.00843494	9.999e-05	9.71857e-08	ENSG00000164305.18	CASP3	4	1.32789e-06	3.59153e-06	1.83408e-06	Yes
chr1:154974045:154974248:clu_7732:ENSG00000160691.18	3743	0.928864	1939.37	172.145	1.44139e-11	chr1:154995476:T:C	21081	31	35	0.0686275	1	5.024e-15	0.0822699	0.00981151	9.999e-05	9.91074e-08	ENSG00000160691.18	SHC1	12	1.35156e-06	3.07499e-06	1.86677e-06	Yes
chr22:31275308:31278297:clu_14568:ENSG00000182541.17	6701	0.944158	1931.03	163.685	2.00725e-11	chr22:31242946:G:A	30672	117	132	0.258824	-1	1.59556e-15	0.0523377	0.00611412	9.999e-05	1.02819e-07	ENSG00000182541.17	LIMK2	12	1.39951e-06	3.37725e-06	1.933e-06	Yes
chr16:87951515:87975048:clu_33354:ENSG00000172530.20	9618	0.947012	7579.57	175.111	5.77128e-12	chr16:87973259:CT:C	24015	164	207	0.405882	1	2.5608e-15	-0.0499804	0.00588826	9.999e-05	1.09697e-07	ENSG00000172530.20	BANP	18	1.49029e-06	8.74628e-07	2.05838e-06	Yes
chr8:129903350:129970943:clu_52665:ENSG00000153310.19	7186	1.04548	4422.35	197.128	5.09956e-11	chr8:129887715:C:A	-129414	171	222	0.435294	1	1.15024e-12	-0.0409781	0.00544368	9.999e-05	1.10212e-07	ENSG00000153310.19	FAM49B	9	1.49356e-06	2.50724e-06	2.0629e-06	Yes
chr15:40037018:40038282:clu_33852:ENSG00000140319.10	6282	1.01299	973.535	188.466	1.39967e-10	chr15:40033659:A:G	-5529	138	167	0.327451	1	1.20475e-12	-0.0461141	0.00613209	9.999e-05	1.10356e-07	ENSG00000140319.10	SRP14	3	1.49356e-06	9.71065e-06	2.0629e-06	Yes
chr11:64741079:64741439:clu_16958:ENSG00000068831.18	4169	0.99876	4109.27	181.687	2.65186e-11	chr11:64741197:G:C	-4259	9	9	0.0176471	1	5.60037e-14	-0.172029	0.021475	9.999e-05	1.11218e-07	ENSG00000068831.18	RASGRP2	19	1.50238e-06	2.13894e-06	2.07509e-06	Yes
chr20:30398045:30404268:clu_50214:ENSG00000149531.15	894	1.02569	133.599	194.015	1.31074e-09	chr20:30286894:G:A	-90478	59	65	0.127451	1	3.58235e-11	-0.0608768	0.00875253	9.999e-05	1.16145e-07	ENSG00000149531.15	FRG1BP	5	1.56598e-06	7.53867e-05	2.16293e-06	Yes
chr17:2036653:2036835:clu_42316:ENSG00000108963.17	7669	1.00707	3908.33	197.534	3.34476e-11	chr17:2036677:G:A	6567	29	30	0.0588235	1	7.41688e-13	0.0864384	0.0113752	9.999e-05	1.16509e-07	ENSG00000108963.17	DPH1	6	1.56793e-06	2.3472e-06	2.16562e-06	Yes
chr7:142065468:142065588:clu_55425:ENSG00000257335.8	5098	0.840155	244.937	80.5793	2.16249e-11	chr7:142065610:T:C	157797	80	88	0.172549	1	6.86174e-30	-0.084779	0.00644189	9.999e-05	1.18143e-07	ENSG00000257335.8	MGAM	17	1.58693e-06	1.36513e-05	2.19186e-06	Yes
chr11:614037:614476:clu_15582:ENSG00000185507.19	5949	1.00283	3893.62	186.921	3.20876e-11	chr11:613165:G:C	-2834	129	154	0.301961	1	1.5871e-13	-0.0450839	0.00574605	9.999e-05	1.19298e-07	ENSG00000185507.19	IRF7	11	1.59944e-06	2.30539e-06	2.20914e-06	Yes
chr8:407066:413073:clu_51245:ENSG00000147364.16	6581	0.922392	1522.66	165.05	2.0381e-11	chr8:431344:C:G	24916	68	74	0.145098	1	2.12944e-15	0.0642686	0.00754659	9.999e-05	1.22434e-07	ENSG00000147364.16	FBXO25	7	1.63841e-06	3.76792e-06	2.26297e-06	Yes
chr2:127048633:127059011:clu_2307:ENSG00000136717.14	7196	0.924283	4047.8	179.036	7.96807e-12	chr2:127050470:T:C	-56885	9	10	0.0196078	1	7.79541e-15	0.152518	0.018337	9.999e-05	1.2271e-07	ENSG00000136717.14	BIN1	14	1.63903e-06	1.43354e-06	2.26383e-06	Yes
chr1:16632371:16632607:clu_4850:ENSG00000283773.1	5520	0.994881	3498.52	188.635	3.81566e-11	chr1:16861896:T:C	218787	164	215	0.421569	1	2.52409e-13	0.0429386	0.00552468	9.999e-05	1.45071e-07	ENSG00000283773.1	#N/A	9	1.93409e-06	2.46212e-06	2.67136e-06	No
chr2:162047501:162073399:clu_2686:ENSG00000197635.9	5010	0.995448	1057.32	191.466	1.33387e-10	chr2:162047503:T:C	-27039	16	16	0.0313726	1	1.70321e-12	-0.120168	0.0161005	9.999e-05	1.51823e-07	ENSG00000197635.9	DPP4	5	2.02034e-06	8.17094e-06	2.79049e-06	No
chr1:236542787:236543560:clu_9588:ENSG00000116977.18	7877	0.962828	2440.5	175.213	3.5303e-11	chr1:236536054:G:A	18054	31	32	0.0627451	1	2.81203e-14	0.0929835	0.0114532	9.999e-05	1.6015e-07	ENSG00000116977.18	LGALS8	7	2.12719e-06	2.96983e-06	2.93807e-06	Yes
chr16:81755966:81760351:clu_33214:ENSG00000261218.5	10757	0.998838	4620.12	181.585	3.41036e-11	chr16:81760396:G:A	22148	146	185	0.362745	1	7.57991e-14	-0.0439513	0.00551941	9.999e-05	1.60535e-07	ENSG00000261218.5	RP11-960L18.1	6	2.12835e-06	1.90321e-06	2.93967e-06	Yes
chr11:77879127:77883832:clu_17838:ENSG00000149262.16	6039	0.957098	5692.01	198.414	1.48127e-11	chr11:77881476:A:G	-113202	85	93	0.182353	1	3.23602e-13	-0.0558763	0.00722627	9.999e-05	1.72588e-07	ENSG00000149262.16	INTS4	15	2.28391e-06	1.23323e-06	3.15453e-06	Yes
chr19:10118956:10119088:clu_27754:ENSG00000130811.11	6351	0.992232	499.891	161.147	3.05319e-10	chr19:10108400:T:C	-11518	169	223	0.437255	1	4.64308e-14	0.0419591	0.00521872	9.999e-05	1.72977e-07	ENSG00000130811.11	EIF3G	2	2.28482e-06	1.69938e-05	3.15579e-06	Yes
chr12:47216689:47235007:clu_37101:ENSG00000179715.12	6909	0.982654	1300.05	164.881	1.02182e-10	chr12:47260584:C:T	180981	122	145	0.284314	1	1.94893e-14	-0.0474254	0.0058008	9.999e-05	1.76097e-07	ENSG00000179715.12	PCED1B	5	2.32174e-06	6.21109e-06	3.20678e-06	Yes
chr11:117195915:117203002:clu_18275:ENSG00000149591.16	7752	0.973193	789.924	171.445	1.45483e-10	chr11:117188836:G:A	-10485	136	158	0.309804	-1	9.82228e-14	-0.0489544	0.00617945	9.999e-05	1.78336e-07	ENSG00000149591.16	TAGLN	2	2.34693e-06	9.71356e-06	3.24158e-06	No
chr22:30663260:30663404:clu_14528:ENSG00000167065.13	6329	0.942153	585.296	166.279	1.15425e-10	chr22:30665882:T:C	-2008	177	230	0.45098	-1	2.96502e-14	0.0441773	0.00544706	9.999e-05	1.79714e-07	ENSG00000167065.13	DUSP18	3	2.36072e-06	1.10145e-05	3.26062e-06	Yes
chr13:114056679:114057233:clu_49744:ENSG00000185989.10	4465	0.93201	1601.6	156.218	3.52533e-11	chr13:114051786:A:G	-80825	162	196	0.384314	1	7.78819e-16	-0.0488041	0.00562991	9.999e-05	1.80458e-07	ENSG00000185989.10	RASA3	12	2.36615e-06	3.7935e-06	3.26811e-06	Yes
chr3:49700709:49701491:clu_22236:ENSG00000164068.15	2987	0.944653	830.147	173.07	8.65245e-11	chr3:49742473:C:T	52974	109	124	0.243137	1	6.42167e-14	-0.0510358	0.00638812	9.999e-05	1.82555e-07	ENSG00000164068.15	RNF123	14	2.38926e-06	7.87848e-06	3.30003e-06	Yes
chr12:45925074:45926142:clu_37084:ENSG00000139218.17	5556	0.905026	676.305	133.333	5.14707e-11	chr12:45951196:T:C	-40924	91	101	0.198039	1	5.15131e-18	-0.0624299	0.00663326	9.999e-05	1.84574e-07	ENSG00000139218.17	SCAF11	11	2.41127e-06	7.6275e-06	3.33043e-06	Yes
chr8:123142456:123144717:clu_52582:ENSG00000156787.16	5878	1.01438	10108.7	213.528	2.47853e-11	chr8:123121614:C:G	79646	89	99	0.194118	1	3.84027e-12	-0.0512739	0.00699505	9.999e-05	2.00137e-07	ENSG00000156787.16	TBC1D31	14	2.60981e-06	9.41794e-07	3.60466e-06	Yes
chr10:73853246:73860830:clu_10834:ENSG00000148660.20	4393	0.982109	2744.15	193.384	5.79605e-11	chr10:73834292:G:T	-40299	177	236	0.462745	1	8.12455e-13	0.0440135	0.0058034	9.999e-05	2.12036e-07	ENSG00000148660.20	CAMK2G	21	2.75784e-06	2.93395e-06	3.80912e-06	No
chr19:49461800:49462570:clu_29908:ENSG00000161618.9	6555	0.973784	3996.6	177.863	3.47283e-11	chr19:49459635:G:A	6466	118	139	0.272549	1	4.27291e-14	0.0500008	0.00620885	9.999e-05	2.12261e-07	ENSG00000161618.9	ALDH16A1	11	2.75784e-06	1.92604e-06	3.80912e-06	Yes
chr19:51747005:51751814:clu_30148:ENSG00000171051.8	8462	1.00905	1607.96	188.714	1.54757e-10	chr19:51750454:T:C	-53656	181	233	0.456863	-1	1.40874e-12	0.0431591	0.00575867	9.999e-05	2.16022e-07	ENSG00000171051.8	FPR1	3	2.80161e-06	5.76301e-06	3.86958e-06	Yes
chr16:88720748:88721166:clu_33408:ENSG00000103335.21	8732	0.812929	1237.21	119.651	5.24066e-12	chr16:88721199:CCTT:C	-64012	122	154	0.301961	1	8.38114e-22	-0.054407	0.00510911	9.999e-05	2.35946e-07	ENSG00000103335.21	PIEZO1	20	3.05447e-06	2.20887e-06	4.21882e-06	Yes
chr12:47216689:47235007:clu_37101:ENSG00000258181.1	6957	0.954205	1196.77	165.49	9.44043e-11	chr12:47260584:C:T	12460	122	145	0.284314	1	1.94893e-14	-0.0474254	0.0058008	9.999e-05	2.39464e-07	ENSG00000258181.1	RP11-493L12.4	5	3.0944e-06	5.77073e-06	4.27398e-06	Yes
chr9:96368305:96383477:clu_19693:ENSG00000130958.11	6020	1.01469	4526.21	195.865	6.96994e-11	chr9:96382172:C:A	-1538	13	13	0.0254902	1	1.40611e-12	-0.132171	0.0176347	9.999e-05	2.51617e-07	ENSG00000130958.11	SLC35D2	11	3.24558e-06	2.10666e-06	4.48278e-06	Yes
chr2:100137937:100142484:clu_1981:ENSG00000144218.18	6332	1.02031	690.011	192.402	5.42066e-10	chr2:100125304:T:C	-17435	112	125	0.245098	1	1.032e-11	0.047066	0.00656831	9.999e-05	2.74546e-07	ENSG00000144218.18	AFF3	2	3.53495e-06	1.42134e-05	4.88247e-06	Yes
chr12:49105957:49106961:clu_37223:ENSG00000139636.15	5183	0.995642	2047.88	183.616	1.28159e-10	chr12:49104347:G:T	-6551	155	186	0.364706	1	5.45949e-13	0.0464775	0.00607682	9.999e-05	2.80886e-07	ENSG00000139636.15	LMBR1L	11	3.61008e-06	4.22293e-06	4.98623e-06	Yes
chr6:32813251:32813440:clu_46781:ENSG00000241106.6	16879	0.989214	1137.31	172.359	2.11622e-10	chr6:32817006:C:T	-42	173	233	0.456863	1	1.88071e-13	-0.0413604	0.00528968	9.999e-05	2.84965e-07	ENSG00000241106.6	HLA-DOB	4	3.65593e-06	7.35168e-06	5.04956e-06	Yes
chr12:49741611:49752464:clu_37278:ENSG00000139644.12	4069	0.979776	457.692	168.332	4.53957e-10	chr12:49589696:A:G	-118029	52	55	0.107843	1	2.75272e-13	-0.068199	0.00879049	9.999e-05	2.86008e-07	ENSG00000139644.12	TMBIM6	3	3.66274e-06	1.73723e-05	5.05896e-06	No
chr1:212857172:212857766:clu_9120:ENSG00000198468.7	6923	0.990143	314.804	167.78	8.0196e-10	chr1:212846822:G:T	-11266	180	242	0.47451	-1	5.48418e-13	0.0403094	0.00527086	9.999e-05	2.94452e-07	ENSG00000198468.7	FLVCR1-AS1	1	3.76413e-06	2.66904e-05	5.199e-06	No
chr19:1083353:1084238:clu_26937:ENSG00000180448.10	6019	0.961307	5495.47	178.856	2.89198e-11	chr19:1066929:G:T	1006	145	172	0.337255	1	3.96802e-14	-0.0489669	0.00607173	9.999e-05	2.95911e-07	ENSG00000180448.10	ARHGAP45	17	3.77602e-06	1.30777e-06	5.21543e-06	Yes
chr5:151123011:151124286:clu_26250:ENSG00000197043.13	6876	0.945175	2555	180.976	4.74272e-11	chr5:151123874:TGAGG:T	-34008	182	235	0.460784	1	1.04732e-13	-0.0468047	0.00591568	9.999e-05	2.96656e-07	ENSG00000197043.13	ANXA6	9	3.77878e-06	2.56745e-06	5.21924e-06	Yes
chr7:2958631:3043667:clu_53331:ENSG00000198286.9	9014	0.939277	2052.7	126.452	5.47605e-11	chr7:2979170:C:G	-64775	173	217	0.42549	-1	7.27823e-19	0.0530974	0.0054771	9.999e-05	3.04361e-07	ENSG00000198286.9	CARD11	17	3.87003e-06	3.08857e-06	5.34527e-06	Yes
chr1:212857172:212857766:clu_9120:ENSG00000185523.6	6940	0.98135	313.718	168.411	7.45448e-10	chr1:212846822:G:T	-827	180	242	0.47451	-1	5.48418e-13	0.0403094	0.00527086	9.999e-05	3.1332e-07	ENSG00000185523.6	SPATA45	1	3.97687e-06	2.55601e-05	5.49284e-06	No
chr22:41515917:41517527:clu_15014:ENSG00000100412.15	5299	0.926708	515.403	143.506	1.83704e-10	chr22:41407631:C:CTG	-61494	109	125	0.245098	-1	5.84057e-16	0.056936	0.00653528	9.999e-05	3.18946e-07	ENSG00000100412.15	ACO2	7	4.0411e-06	1.14237e-05	5.58156e-06	Yes
chr11:64223967:64224100:clu_16882:ENSG00000149743.13	4410	1.00877	3668.45	211.239	9.97872e-11	chr11:64224109:G:A	-2145	35	36	0.0705882	1	1.3452e-11	-0.077861	0.0109338	9.999e-05	3.20245e-07	ENSG00000149743.13	TRPT1	7	4.05038e-06	2.52246e-06	5.59437e-06	Yes
chr7:80674147:80676384:clu_54368:ENSG00000135218.17	6712	0.859553	839.264	153.782	3.33837e-11	chr7:80677034:C:G	307459	157	200	0.392157	1	4.25326e-16	-0.0478887	0.00546687	9.999e-05	3.39689e-07	ENSG00000135218.17	CD36	7	4.28871e-06	4.56428e-06	5.92355e-06	Yes
chr11:117206798:117207970:clu_18278:ENSG00000160613.12	7735	0.915628	4173.43	169.032	2.03512e-11	chr11:117210784:A:C	-21741	67	70	0.137255	1	4.52176e-15	0.0690623	0.00822054	9.999e-05	3.46851e-07	ENSG00000160613.12	PCSK7	15	4.37141e-06	1.31949e-06	6.03778e-06	Yes
chr1:161624639:161626145:clu_8222:ENSG00000162747.9	6316	0.857022	104.291	37.6954	2.93914e-10	chr1:161633658:T:C	1695	168	211	0.413725	1	2.089e-55	0.0846476	0.00403535	9.999e-05	3.83518e-07	ENSG00000162747.9	FCGR3B	8	4.82502e-06	3.61164e-05	6.6643e-06	No
chr1:37868614:37872930:clu_5712:ENSG00000204084.12	5946	0.926522	2778.95	172.878	4.26257e-11	chr1:37878930:G:A	-68127	109	133	0.260784	1	2.42608e-14	-0.0470292	0.00577642	9.999e-05	3.93742e-07	ENSG00000204084.12	INPP5B	11	4.94494e-06	2.11625e-06	6.82994e-06	Yes
chr19:54356966:54360022:clu_30351:ENSG00000167613.15	8499	0.966552	12743.4	199.835	1.87364e-11	chr19:54361936:C:T	-8622	53	57	0.111765	1	5.14446e-13	-0.0718761	0.00938587	9.999e-05	4.03138e-07	ENSG00000167613.15	LAIR1	11	5.05406e-06	5.80594e-07	6.98065e-06	No
chr2:230417665:230442937:clu_3709:ENSG00000067066.16	6658	0.945982	6921.08	178.337	2.60271e-11	chr2:230449378:G:A	33436	61	62	0.121569	1	3.18195e-14	-0.069642	0.00859855	9.999e-05	4.26014e-07	ENSG00000067066.16	SP100	25	5.3315e-06	9.52203e-07	7.36385e-06	Yes
chr17:45397074:45397949:clu_44241:ENSG00000159314.11	6570	0.9783	4180.43	183.943	7.56841e-11	chr17:45397074:C:G	-37347	128	149	0.292157	1	2.96159e-13	-0.0478323	0.00617464	9.999e-05	4.41763e-07	ENSG00000159314.11	ARHGAP27	21	5.51893e-06	1.88692e-06	7.62273e-06	Yes
chr8:2124217:2129127:clu_51275:ENSG00000036448.9	10835	0.903123	1237.97	131.708	7.14595e-11	chr8:2134028:G:C	88988	122	154	0.301961	1	5.70466e-18	0.0501687	0.0053389	9.999e-05	4.43096e-07	ENSG00000036448.9	MYOM2	6	5.52592e-06	4.11754e-06	7.63239e-06	Yes
chr5:170258166:170258866:clu_26429:ENSG00000043462.11	6900	0.921914	827.937	172.415	1.50813e-10	chr5:170258159:C:T	-40068	176	223	0.437255	1	1.20811e-13	-0.0430488	0.00545656	9.999e-05	4.4561e-07	ENSG00000043462.11	LCP2	3	5.5476e-06	6.90981e-06	7.66232e-06	No
chr19:11947307:11947514:clu_27962:ENSG00000197054.11	6267	0.982299	2592.93	193.395	1.33157e-10	chr19:11955967:G:A	-9070	13	13	0.0254902	1	2.19077e-12	-0.129666	0.0174696	9.999e-05	4.52625e-07	ENSG00000197054.11	ZNF763	6	5.62513e-06	3.10822e-06	7.76941e-06	No
chr4:152647327:152652538:clu_41907:ENSG00000170006.11	6364	0.935291	1336	159.286	1.21669e-10	chr4:152647282:T:G	-32883	185	251	0.492157	-1	8.7829e-15	-0.0429836	0.0051793	9.999e-05	4.58749e-07	ENSG00000170006.11	TMEM154	7	5.69134e-06	4.63629e-06	7.86086e-06	Yes
chr1:93346865:93353908:clu_6765:ENSG00000117505.12	5501	0.985947	201.394	165.862	1.85241e-09	chr1:93350843:A:G	4955	171	208	0.407843	-1	1.28536e-12	-0.0432762	0.0057628	9.999e-05	4.62017e-07	ENSG00000117505.12	DR1	1	5.71205e-06	4.08046e-05	7.88946e-06	Yes
chr10:78040225:78040615:clu_10898:ENSG00000138326.18	6295	1.03915	1089.49	191.568	7.46664e-10	chr10:78083945:G:C	50185	8	8	0.0156863	1	1.36768e-11	-0.162163	0.0227809	9.999e-05	4.6191e-07	ENSG00000138326.18	RPS24	3	5.71205e-06	9.87283e-06	7.88946e-06	Yes
chr14:102508549:102508641:clu_13657:ENSG00000156381.8	6137	0.985775	336.856	177.412	1.2156e-09	chr14:102498317:A:G	-11482	128	147	0.288235	-1	3.9802e-12	0.0472106	0.00644591	9.999e-05	5.0778e-07	ENSG00000156381.8	ANKRD9	1	6.26699e-06	2.43731e-05	8.65594e-06	Yes
chr15:75358344:75358462:clu_34878:ENSG00000140400.16	4569	0.960683	3443.25	175.314	8.19131e-11	chr15:75348228:A:G	-20402	193	254	0.498039	-1	8.62875e-14	-0.0465233	0.00585744	9.999e-05	5.18605e-07	ENSG00000140400.16	MAN2C1	20	6.38955e-06	2.07997e-06	8.82523e-06	Yes
chr7:142789040:142791694:clu_55448:ENSG00000282320.1	4547	1.00286	3830.63	210.675	1.4707e-10	chr7:142785121:T:C	-1759	175	228	0.447059	-1	1.93178e-11	0.0388589	0.00550397	9.999e-05	5.4001e-07	ENSG00000282320.1	TRBJ1-1	7	6.64182e-06	2.34366e-06	9.17366e-06	Yes
chr16:84184989:84186901:clu_33261:ENSG00000103168.16	12267	0.944734	7289.93	172.257	3.17352e-11	chr16:84185000:G:A	-2070	16	16	0.0313726	1	1.47065e-14	0.126755	0.0154215	9.999e-05	5.50443e-07	ENSG00000103168.16	TAF1C	12	6.75851e-06	8.97563e-07	9.33483e-06	Yes
chr7:142789040:142791694:clu_55448:ENSG00000282133.1	4545	1.03142	3113.01	203.964	2.87739e-10	chr7:142785121:T:C	-2509	175	228	0.447059	-1	1.93178e-11	0.0388589	0.00550397	9.999e-05	5.7053e-07	ENSG00000282133.1	TRBJ1-3	7	6.99313e-06	3.32811e-06	9.65889e-06	Yes
chr3:10115819:10118906:clu_21271:ENSG00000254999.3	6749	1.00717	3388.8	206.828	1.91063e-10	chr3:10130527:C:T	14935	61	63	0.123529	1	1.68452e-11	0.0642169	0.00906598	9.999e-05	5.82818e-07	ENSG00000254999.3	BRK1	4	7.13152e-06	2.70843e-06	9.85002e-06	Yes
chr12:11752579:11839140:clu_36728:ENSG00000139083.10	7050	0.944893	616.49	141.792	4.10175e-10	chr12:11829229:A:G	179375	123	146	0.286275	1	1.43028e-15	-0.0502008	0.00585314	9.999e-05	5.97187e-07	ENSG00000139083.10	ETV6	3	7.29485e-06	1.06237e-05	1.00756e-05	Yes
chr22:50197351:50197437:clu_15290:ENSG00000170638.9	7158	0.993542	7906.45	204.099	6.87922e-11	chr22:50199657:C:G	13742	85	94	0.184314	1	3.89789e-12	-0.0539653	0.00736469	9.999e-05	5.98624e-07	ENSG00000170638.9	TRABD	11	7.29992e-06	1.08186e-06	1.00826e-05	Yes
chr13:110647239:110651034:clu_49633:ENSG00000134905.16	8437	0.944085	8068.69	180.029	3.15311e-11	chr13:110647653:T:C	-65950	29	30	0.0588235	1	5.35875e-14	-0.0934982	0.0116616	9.999e-05	6.08262e-07	ENSG00000134905.16	CARS2	17	7.40482e-06	8.07909e-07	1.02275e-05	Yes
chr7:93146040:93148194:clu_54504:ENSG00000177409.11	4828	0.908224	831.959	151.526	1.67683e-10	chr7:93146872:C:A	-1497	78	87	0.170588	-1	2.97165e-15	-0.060329	0.00712652	9.999e-05	6.15711e-07	ENSG00000177409.11	SAMD9L	6	7.48275e-06	6.32482e-06	1.03351e-05	Yes
chr7:142789040:142791694:clu_55448:ENSG00000281958.1	4544	1.0131	3358.84	206.445	2.24493e-10	chr7:142785121:T:C	-3104	175	228	0.447059	-1	1.93178e-11	0.0388589	0.00550397	9.999e-05	6.23349e-07	ENSG00000281958.1	TRBJ1-4	7	7.56271e-06	2.81615e-06	1.04456e-05	Yes
chr1:101077508:101083461:clu_6862:ENSG00000233184.6	6717	0.98104	1932.62	177.04	2.46152e-10	chr1:101063462:A:G	37584	109	121	0.237255	1	4.75138e-13	-0.0505362	0.0065882	9.999e-05	6.31908e-07	ENSG00000233184.6	RP11-421L21.3	6	7.65356e-06	4.14216e-06	1.05711e-05	Yes
chr7:142789040:142791694:clu_55448:ENSG00000282173.1	4543	0.992213	3660.94	210.167	1.54725e-10	chr7:142785121:T:C	-3377	175	228	0.447059	-1	1.93178e-11	0.0388589	0.00550397	9.999e-05	6.35651e-07	ENSG00000282173.1	TRBJ1-5	7	7.68587e-06	2.32023e-06	1.06157e-05	Yes
chr7:142789040:142791694:clu_55448:ENSG00000282780.1	4543	0.997173	3586.41	209.05	1.73e-10	chr7:142785121:T:C	-3867	175	228	0.447059	-1	1.93178e-11	0.0388589	0.00550397	9.999e-05	6.46799e-07	ENSG00000282780.1	TRBJ1-6	7	7.80745e-06	2.43065e-06	1.07836e-05	Yes
chr7:142789040:142791694:clu_55448:ENSG00000282420.1	4547	1.02437	3129.26	203.67	2.96306e-10	chr7:142785121:T:C	-1896	175	228	0.447059	-1	1.93178e-11	0.0388589	0.00550397	9.999e-05	6.54063e-07	ENSG00000282420.1	TRBJ1-2	7	7.88009e-06	3.198e-06	1.0884e-05	Yes
chr12:132735512:132736893:clu_39386:ENSG00000176915.14	5552	0.975094	3542.08	180.051	1.27189e-10	chr12:132733591:A:G	-28297	155	188	0.368627	-1	3.19556e-13	0.0448275	0.00579586	9.999e-05	6.55022e-07	ENSG00000176915.14	ANKLE2	13	7.88009e-06	2.18871e-06	1.0884e-05	Yes
chr19:11947307:11947514:clu_27962:ENSG00000196757.7	6321	0.980808	2265.32	188.883	2.18189e-10	chr19:11955967:G:A	30899	13	13	0.0254902	1	2.19077e-12	-0.129666	0.0174696	9.999e-05	6.58353e-07	ENSG00000196757.7	ZNF700	6	7.90685e-06	3.52942e-06	1.09209e-05	Yes
chr17:36545817:36554820:clu_43686:ENSG00000278311.4	4886	0.999074	3046.64	195.899	2.13584e-10	chr17:36560613:TA:T	15725	193	254	0.498039	-1	5.2691e-12	-0.0415401	0.00570789	9.999e-05	6.59615e-07	ENSG00000278311.4	GGNBP2	11	7.90872e-06	2.88968e-06	1.09235e-05	Yes
chr2:113196307:113197564:clu_2204:ENSG00000125637.15	5640	0.96675	1676.51	162.433	2.43002e-10	chr2:113202728:G:A	45403	30	32	0.0627451	1	4.23032e-14	-0.0917289	0.0113882	9.999e-05	6.73643e-07	ENSG00000125637.15	PSD4	13	8.06338e-06	4.41803e-06	1.11371e-05	Yes
chr6:30730727:30730919:clu_46522:ENSG00000137312.14	19992	0.992095	1228.68	171.93	4.90489e-10	chr6:30731245:G:A	-11488	34	35	0.0686275	1	5.39994e-13	-0.0838637	0.0109624	9.999e-05	6.77135e-07	ENSG00000137312.14	FLOT1	5	8.07812e-06	6.90901e-06	1.11575e-05	Yes
chr9:113594338:113594430:clu_19998:ENSG00000138835.22	6800	0.966403	4117.42	190.451	9.88646e-11	chr9:113594249:C:G	149518	102	111	0.217647	-1	1.03546e-12	-0.0528044	0.00699883	9.999e-05	6.76664e-07	ENSG00000138835.22	RGS3	8	8.07812e-06	1.79546e-06	1.11575e-05	Yes
chr7:140459936:140471883:clu_55384:ENSG00000133606.10	5566	1.01438	3681.51	208.069	2.30101e-10	chr7:140448884:G:A	-30685	62	67	0.131373	1	2.37681e-11	-0.0576323	0.00820379	9.999e-05	6.88622e-07	ENSG00000133606.10	MKRN1	6	8.20146e-06	2.58597e-06	1.13278e-05	Yes
chr7:65038565:65064999:clu_54041:ENSG00000234585.6	6754	1.04512	1049.25	191.511	1.26577e-09	chr7:65497109:T:C	458749	147	195	0.382353	1	2.56138e-11	-0.036516	0.00520735	9.999e-05	7.07138e-07	ENSG00000234585.6	CCT6P3	7	8.40798e-06	1.05491e-05	1.16131e-05	No
chr1:109671583:109674747:clu_6984:ENSG00000213366.12	5842	0.866738	968.925	139.017	8.18572e-11	chr1:109651023:T:G	-16999	152	196	0.384314	1	5.24674e-17	0.0495123	0.00545801	9.999e-05	7.3702e-07	ENSG00000213366.12	GSTM2	9	8.74872e-06	4.1519e-06	1.20837e-05	No
chr1:236536790:236536947:clu_9586:ENSG00000230325.1	7912	1.04009	1069.16	217.093	1.22897e-09	chr1:236543745:C:T	-6535	152	181	0.354902	-1	3.64639e-10	-0.040804	0.00622742	9.999e-05	7.50233e-07	ENSG00000230325.1	RP11-385F5.4	1	8.8908e-06	1.01062e-05	1.22799e-05	No
chr1:22052742:22078429:clu_5060:ENSG00000070831.15	6994	0.987556	1944.86	177.953	3.24557e-10	chr1:22128821:A:G	76194	71	77	0.15098	1	7.79008e-13	-0.0588003	0.00774616	9.999e-05	7.57861e-07	ENSG00000070831.15	CDC42	5	8.96632e-06	4.26156e-06	1.23843e-05	Yes
chr16:87730644:87748673:clu_33339:ENSG00000104731.13	9268	0.888418	4183.55	161.294	3.13823e-11	chr16:87730661:A:T	-35331	167	217	0.42549	1	1.8673e-15	-0.0446564	0.00523139	0.00019998	8.03168e-07	ENSG00000104731.13	KLHDC4	13	9.48665e-06	1.10966e-06	1.31029e-05	Yes
chr6:29828818:29944122:clu_46398:ENSG00000235290.1	13227	0.952093	421.163	142.018	9.6536e-10	chr6:30612137:T:TA	655541	11	11	0.0215686	1	5.99368e-15	0.156983	0.0187825	9.999e-05	8.38981e-07	ENSG00000235290.1	HLA-W	5	9.8933e-06	1.62037e-05	1.36646e-05	Yes
chr11:102350943:102362896:clu_18039:ENSG00000110330.8	7658	0.937975	372.18	123.576	8.73971e-10	chr11:102359524:G:A	12313	126	145	0.284314	1	4.86335e-17	-0.0545031	0.00600075	9.999e-05	8.42283e-07	ENSG00000110330.8	BIRC2	3	9.91588e-06	1.69069e-05	1.36958e-05	No
chr7:66554837:66573385:clu_54092:ENSG00000229180.6	6886	0.998696	1557.35	179.702	5.45822e-10	chr7:66771620:G:T	179223	186	244	0.478431	-1	1.95536e-12	-0.0410246	0.00551329	9.999e-05	8.66147e-07	ENSG00000229180.6	GS1-124K5.12	11	1.018e-05	5.64199e-06	1.40606e-05	Yes
chr7:102465160:102465817:clu_54855:ENSG00000161036.12	5449	0.935182	1140.21	161.61	2.90251e-10	chr7:102480077:A:G	15148	103	119	0.233333	-1	4.6949e-14	0.0526772	0.00655321	9.999e-05	8.93488e-07	ENSG00000161036.12	LRWD1	7	1.04841e-05	5.42896e-06	1.44807e-05	Yes
chr2:96195549:96208145:clu_1798:ENSG00000084090.13	2382	0.966915	91.446	165.918	6.07162e-09	chr2:95857261:A:C	-351564	89	97	0.190196	-1	6.69932e-12	0.0546505	0.00755075	9.999e-05	9.06312e-07	ENSG00000084090.13	STARD7	1	1.06172e-05	8.10816e-05	1.46644e-05	Yes
chr1:212333598:212345803:clu_9102:ENSG00000066027.11	7184	1.01239	1875.61	179.578	5.83664e-10	chr1:212342271:C:T	56734	143	174	0.341176	1	2.09366e-12	0.042678	0.00574413	9.999e-05	9.18644e-07	ENSG00000066027.11	PPP2R5A	7	1.0744e-05	5.02507e-06	1.48396e-05	Yes
chr18:62584595:62586849:clu_36073:ENSG00000141664.9	7040	0.994249	3541.57	189.887	2.52727e-10	chr18:62586528:C:T	63521	178	233	0.456863	1	2.991e-12	0.039573	0.00536856	9.999e-05	9.72035e-07	ENSG00000141664.9	ZCCHC2	9	1.13499e-05	2.42417e-06	1.56764e-05	No
chr2:85581876:85591725:clu_1615:ENSG00000168899.4	6449	0.903324	782.596	153.015	2.76208e-10	chr2:85574841:T:A	-9567	128	154	0.301961	1	8.55363e-15	0.0482519	0.00581126	9.999e-05	9.89771e-07	ENSG00000168899.4	VAMP5	6	1.15381e-05	6.52178e-06	1.59364e-05	Yes
chr7:65038565:65064999:clu_54041:ENSG00000239985.2	6754	1.04176	412.838	179.194	4.2883e-09	chr7:65497109:T:C	458737	147	195	0.382353	1	2.56138e-11	-0.036516	0.00520735	9.999e-05	9.99882e-07	ENSG00000239985.2	#N/A	3	1.16181e-05	2.63827e-05	1.60469e-05	No
chr19:54594278:54594441:clu_30375:ENSG00000104974.11	8165	0.876384	2182.97	133.863	6.18227e-11	chr19:54594852:A:G	1270	77	85	0.166667	1	8.19683e-18	-0.0663466	0.00710044	9.999e-05	9.99768e-07	ENSG00000104974.11	LILRA1	18	1.16181e-05	1.96569e-06	1.60469e-05	Yes
chr16:29834066:29835704:clu_32042:ENSG00000013364.18	2193	0.942106	671.069	173.227	6.74438e-10	chr16:29849542:G:A	29148	62	70	0.137255	1	1.00538e-12	-0.0596694	0.00790373	9.999e-05	1.0793e-06	ENSG00000013364.18	MVP	7	1.25205e-05	9.60401e-06	1.72933e-05	Yes
chr17:75110606:75128677:clu_45176:ENSG00000125449.6	6822	1.03644	1310.77	208.644	1.42099e-09	chr17:75114049:G:T	4097	131	163	0.319608	-1	1.89218e-10	0.0390713	0.00585969	9.999e-05	1.13356e-06	ENSG00000125449.6	ARMC7	2	1.31287e-05	8.09941e-06	1.81333e-05	Yes
chr7:149878790:149879335:clu_55649:ENSG00000171130.17	6150	1.01866	824.595	198.64	1.87857e-09	chr7:149886502:T:C	13534	163	199	0.390196	-1	9.17107e-11	0.0416674	0.00613309	9.999e-05	1.19733e-06	ENSG00000171130.17	ATP6V0E2	2	1.38448e-05	1.1796e-05	1.91224e-05	Yes
chr8:19439931:19458426:clu_51438:ENSG00000147408.14	9608	0.856617	739.819	118.489	1.58451e-10	chr8:19457523:G:T	-300506	189	252	0.494118	-1	3.86305e-19	-0.0525027	0.0053655	0.00029997	1.21934e-06	ENSG00000147408.14	CSGALNACT1	7	1.40765e-05	5.07413e-06	1.94425e-05	Yes
chr3:131501715:131502730:clu_23401:ENSG00000114686.8	6744	0.877726	281.128	125.347	6.46384e-10	chr3:131441417:G:C	-61566	9	9	0.0176471	1	4.65084e-17	-0.184645	0.0203145	9.999e-05	1.27003e-06	ENSG00000114686.8	MRPL3	4	1.46381e-05	1.54025e-05	2.02181e-05	Yes
chr6:29828818:29944122:clu_46398:ENSG00000204632.11	13176	0.927914	505.756	142.943	8.51683e-10	chr6:30612137:T:TA	785170	11	11	0.0215686	1	5.99368e-15	0.156983	0.0187825	9.999e-05	1.27518e-06	ENSG00000204632.11	HLA-G	6	1.46738e-05	1.17255e-05	2.02674e-05	Yes
chr17:78119046:78119257:clu_45484:ENSG00000141524.15	8030	0.939608	12464.7	182.77	4.23998e-11	chr17:78119272:T:C	-13135	167	214	0.419608	-1	1.19944e-13	0.0460343	0.00583414	9.999e-05	1.29626e-06	ENSG00000141524.15	TMC6	23	1.48924e-05	5.09603e-07	2.05693e-05	Yes
chr19:10107854:10107964:clu_27748:ENSG00000130810.19	6363	0.883803	343.427	124.275	6.24568e-10	chr19:10107848:C:G	1559	137	166	0.32549	1	3.20465e-17	-0.0529994	0.00579594	9.999e-05	1.33541e-06	ENSG00000130810.19	PPAN	4	1.53175e-05	1.31208e-05	2.11565e-05	No
chr12:31802163:31804675:clu_36960:ENSG00000255760.1	8381	1.05818	732.788	203.456	4.06232e-09	chr12:31841806:T:A	-45397	119	134	0.262745	1	3.65626e-10	0.0436013	0.00665482	9.999e-05	1.3838e-06	ENSG00000255760.1	RP11-428G5.5	1	1.58471e-05	1.60639e-05	2.1888e-05	Yes
chr19:35448945:35449714:clu_28887:ENSG00000126262.4	6836	1.03167	1652.92	198.392	1.29304e-09	chr19:35447922:C:A	4015	53	56	0.109804	1	5.78677e-11	0.0628471	0.0091437	9.999e-05	1.39421e-06	ENSG00000126262.4	FFAR2	3	1.59408e-05	6.27558e-06	2.20174e-05	Yes
chr20:35542941:35547412:clu_50426:ENSG00000125991.19	4222	0.982752	311.964	173.87	3.6291e-09	chr20:35533418:C:T	-8603	72	79	0.154902	1	1.0228e-11	-0.0555049	0.00774439	9.999e-05	1.44402e-06	ENSG00000125991.19	ERGIC3	2	1.64576e-05	2.58974e-05	2.27312e-05	Yes
chr22:43151604:43161052:clu_15140:ENSG00000100300.17	7697	0.970421	1154.08	163.629	8.19572e-10	chr22:43153733:T:A	2219	159	206	0.403922	1	2.8818e-13	-0.0444022	0.00572862	9.999e-05	1.44317e-06	ENSG00000100300.17	TSPO	4	1.64576e-05	6.54871e-06	2.27312e-05	Yes
chr20:32094016:32099004:clu_50236:ENSG00000101336.13	4675	0.961616	895.294	167.114	9.41194e-10	chr20:32206205:T:A	154017	8	8	0.0156863	1	6.14759e-13	-0.190113	0.0249192	9.999e-05	1.46431e-06	ENSG00000101336.13	HCK	9	1.66623e-05	8.04123e-06	2.30139e-05	Yes
chr15:40557372:40562772:clu_33894:ENSG00000128891.15	5764	1.02362	948.809	185.375	2.49578e-09	chr15:40558489:A:G	-6568	34	36	0.0705882	-1	2.79828e-11	0.0737762	0.0105434	9.999e-05	1.72629e-06	ENSG00000128891.15	C15orf57	3	1.96121e-05	1.0508e-05	2.70882e-05	Yes
chr19:871253:871926:clu_26860:ENSG00000175221.14	5342	0.826581	1555.87	153.511	6.47652e-11	chr19:871604:G:A	-21614	23	24	0.0470588	1	1.07999e-15	-0.105936	0.0122906	0.00019998	1.75438e-06	ENSG00000175221.14	MED16	10	1.98996e-05	1.94623e-06	2.74853e-05	No
chr22:45164296:45168168:clu_15169:ENSG00000093000.18	8573	0.896693	2334.08	153.398	1.61846e-10	chr22:45163750:C:G	-91	153	196	0.384314	-1	4.15123e-15	-0.044704	0.00531286	9.999e-05	1.81205e-06	ENSG00000093000.18	NUP50	9	2.05212e-05	2.09713e-06	2.83438e-05	Yes
chr6:159679298:159682474:clu_48683:ENSG00000112096.16	7366	1.06374	2144.21	202.903	2.01305e-09	chr6:159679270:A:G	-83259	17	18	0.0352941	1	1.55954e-10	0.0962835	0.0143672	9.999e-05	1.90953e-06	ENSG00000112096.16	SOD2	4	2.15909e-05	5.63348e-06	2.98213e-05	Yes
chr2:85581876:85591725:clu_1615:ENSG00000118640.10	6461	0.94165	595.507	140.608	1.45362e-09	chr2:85574841:T:A	13279	128	154	0.301961	1	8.55363e-15	0.0482519	0.00581126	9.999e-05	2.00126e-06	ENSG00000118640.10	VAMP8	5	2.25924e-05	1.07942e-05	3.12045e-05	Yes
chr10:102727157:102728431:clu_11451:ENSG00000156398.12	4256	1.02811	1284.52	203.287	2.33546e-09	chr10:102727625:C:T	13087	82	91	0.178431	1	1.92009e-10	-0.0502123	0.00753344	9.999e-05	2.07289e-06	ENSG00000156398.12	SFXN2	5	2.33641e-05	7.93573e-06	3.22704e-05	No
chr4:38829537:38856761:clu_40748:ENSG00000174130.12	7551	1.01705	644.055	196.891	4.3117e-09	chr4:38846084:A:G	-10733	172	229	0.44902	1	2.00132e-10	-0.0381673	0.00573254	9.999e-05	2.21657e-06	ENSG00000174130.12	TLR6	1	2.49442e-05	1.49813e-05	3.44528e-05	Yes
chr22:42128944:42129033:clu_15073:ENSG00000205702.10	6504	1.04066	1206.21	194.793	3.20774e-09	chr22:42067685:T:C	-76892	147	175	0.343137	-1	1.12833e-10	-0.0402764	0.00595986	9.999e-05	2.29022e-06	ENSG00000205702.10	CYP2D7	3	2.57325e-05	8.98254e-06	3.55416e-05	Yes
chr16:11390463:11391666:clu_31447:ENSG00000188897.8	8545	0.863532	5128.49	150.15	5.6992e-11	chr16:11391955:T:C	-131633	150	180	0.352941	1	4.26955e-16	0.050004	0.00570872	0.00029997	2.39816e-06	ENSG00000188897.8	CTD-3088G3.8	38	2.6903e-05	7.67491e-07	3.71583e-05	Yes
chr8:86474358:86474820:clu_52248:ENSG00000176623.11	5880	0.987685	2054.16	178.822	1.01375e-09	chr8:86341752:GGA:G	-172605	132	166	0.32549	1	3.8267e-12	-0.0432645	0.0059019	9.999e-05	2.45905e-06	ENSG00000176623.11	RMDN1	9	2.75428e-05	4.03756e-06	3.8042e-05	Yes
chr3:52814071:52816884:clu_22517:ENSG00000055955.15	4775	1.00192	5828.94	206.073	4.39579e-10	chr3:52814191:C:T	-16548	50	56	0.109804	1	3.92908e-11	0.0604469	0.00871046	9.999e-05	2.4976e-06	ENSG00000055955.15	ITIH4	16	2.79308e-05	1.53275e-06	3.8578e-05	Yes
chr5:176881847:176881944:clu_26530:ENSG00000160883.10	4399	0.949258	1876.75	145.729	6.74286e-10	chr5:176881869:C:CAG	-17463	102	109	0.213725	1	7.51417e-15	0.062592	0.00752023	9.999e-05	2.57313e-06	ENSG00000160883.10	HK3	18	2.87305e-05	3.578e-06	3.96825e-05	Yes
chr4:6609298:6609798:clu_40477:ENSG00000013288.8	9273	0.887928	2584.16	146.089	1.88792e-10	chr4:6609511:TG:T	34336	98	104	0.203922	1	1.09933e-15	-0.0625148	0.00725515	9.999e-05	2.59678e-06	ENSG00000013288.8	MAN2B2	11	2.89494e-05	1.79079e-06	3.99847e-05	Yes
chr11:72136120:72138961:clu_17595:ENSG00000110203.8	6394	0.956577	476.196	142.796	3.46111e-09	chr11:72139110:CTA:C	24241	41	43	0.0843137	-1	5.50581e-14	-0.078209	0.00975982	9.999e-05	2.99093e-06	ENSG00000110203.8	FOLR3	4	3.32915e-05	1.46984e-05	4.59821e-05	Yes
chr1:111697497:111703336:clu_7067:ENSG00000116473.14	6965	0.93346	2198.88	165.016	5.51164e-10	chr1:111651937:CT:C	109719	73	77	0.15098	1	2.08562e-13	0.0609319	0.00780919	9.999e-05	3.08139e-06	ENSG00000116473.14	RAP1A	8	3.4245e-05	2.78677e-06	4.72991e-05	Yes
chr10:48822537:48826671:clu_10464:ENSG00000128815.19	5344	0.907449	4098.47	176.961	2.00492e-10	chr10:48820773:T:G	135897	63	70	0.137255	1	3.59639e-13	-0.0601274	0.00779311	9.999e-05	3.1166e-06	ENSG00000128815.19	WDFY4	20	3.45825e-05	1.27769e-06	4.77653e-05	Yes
chr16:74675764:74682651:clu_33136:ENSG00000168404.12	6705	0.994646	6144.16	192.132	4.75279e-10	chr16:74679779:T:C	-21181	152	191	0.37451	-1	8.52669e-12	-0.0404108	0.00561453	9.999e-05	3.13346e-06	ENSG00000168404.12	MLKL	14	3.46748e-05	1.40022e-06	4.78927e-05	Yes
chr22:49921761:49922612:clu_15276:ENSG00000184164.14	9116	0.962239	2432.9	155.722	7.71046e-10	chr22:49923648:C:T	5481	97	108	0.211765	1	6.61946e-14	0.0530302	0.00664173	9.999e-05	3.13462e-06	ENSG00000184164.14	CRELD2	8	3.46748e-05	2.96937e-06	4.78927e-05	Yes
chr16:3078524:3080964:clu_31194:ENSG00000262370.5	4957	0.924916	702.895	165.073	1.55299e-09	chr16:3082483:T:A	-4617	182	233	0.456863	-1	8.89381e-13	0.0428839	0.00566541	9.999e-05	3.15259e-06	ENSG00000262370.5	RP11-473M20.9	3	3.48197e-05	8.28713e-06	4.80928e-05	Yes
chr11:72086444:72098289:clu_17589:ENSG00000149357.9	6411	0.942959	540.672	168.648	2.8285e-09	chr11:71636127:G:C	-467260	8	8	0.0156863	1	3.49888e-12	0.167054	0.0227427	9.999e-05	3.35893e-06	ENSG00000149357.9	LAMTOR1	4	3.70414e-05	1.19793e-05	5.11615e-05	Yes
chr7:157854875:157862545:clu_55872:ENSG00000233038.5	8376	0.990636	1672.22	178.19	1.782e-09	chr7:157857274:C:T	2745	116	138	0.270588	-1	7.25896e-12	-0.0454171	0.00628664	9.999e-05	3.37015e-06	ENSG00000233038.5	AC011899.9	3	3.71079e-05	5.03766e-06	5.12533e-05	Yes
chr22:42128944:42129033:clu_15073:ENSG00000100197.20	6502	1.03026	631.068	185.071	7.90061e-09	chr22:42067685:T:C	-63221	147	175	0.343137	-1	1.12833e-10	-0.0402764	0.00595986	9.999e-05	3.40103e-06	ENSG00000100197.20	CYP2D6	2	3.73903e-05	1.6324e-05	5.16433e-05	Yes
chr1:16619103:16625775:clu_4849:ENSG00000219481.10	5537	0.88493	1599.75	165.456	3.97298e-10	chr1:16524945:C:T	-88617	142	171	0.335294	1	1.42458e-13	0.0485566	0.00617514	9.999e-05	3.43125e-06	ENSG00000219481.10	NBPF1	8	3.76646e-05	2.83711e-06	5.20222e-05	Yes
chr16:130591:138150:clu_30698:ENSG00000103148.15	4347	0.911116	1690.99	148.063	5.93451e-10	chr16:101264:C:T	-37596	40	42	0.0823529	1	1.00242e-14	-0.0806417	0.00974087	0.00029997	3.54711e-06	ENSG00000103148.15	NPRL3	15	3.88766e-05	3.16778e-06	5.36963e-05	No
chr8:11853479:11868001:clu_51372:ENSG00000164733.20	5802	0.997956	1891.07	179.318	1.83321e-09	chr8:11849325:T:C	-20123	156	185	0.362745	1	8.75549e-12	-0.043301	0.00601978	9.999e-05	3.56004e-06	ENSG00000164733.20	CTSB	7	3.89586e-05	4.62853e-06	5.38095e-05	Yes
chr17:7857198:7883235:clu_42842:ENSG00000183011.13	6304	1.03892	2001.85	199.644	2.94983e-09	chr17:7840875:A:C	-44363	133	157	0.307843	1	1.71983e-10	0.0426082	0.00637415	9.999e-05	3.6337e-06	ENSG00000183011.13	NAA38	4	3.97039e-05	5.3673e-06	5.48389e-05	Yes
chr17:17136450:17137916:clu_43084:ENSG00000133030.20	5504	0.961745	3962.27	180.909	5.52576e-10	chr17:17137530:T:G	94985	117	144	0.282353	-1	2.35159e-12	0.0432176	0.00583171	9.999e-05	3.66152e-06	ENSG00000133030.20	MPRIP	16	3.99468e-05	1.81824e-06	5.51744e-05	No
chr1:16619103:16625775:clu_4849:ENSG00000215908.10	5518	0.895779	3244.1	169.11	2.54895e-10	chr1:16524945:C:T	-132287	142	171	0.335294	1	1.42458e-13	0.0485566	0.00617514	9.999e-05	3.70647e-06	ENSG00000215908.10	CROCCP2	17	4.03755e-05	1.50011e-06	5.57666e-05	Yes
chr20:44936730:44936894:clu_50666:ENSG00000101104.12	6831	0.871282	3652.21	166.877	1.64083e-10	chr20:44938146:A:G	28084	148	177	0.347059	1	5.34787e-14	-0.0458624	0.00571998	9.999e-05	3.97918e-06	ENSG00000101104.12	PABPC1L	19	4.32803e-05	1.13565e-06	5.97785e-05	Yes
chr10:98387307:98390598:clu_11227:ENSG00000119943.12	5749	0.997888	4577.23	195.324	8.60884e-10	chr10:98374279:C:T	-40905	170	231	0.452941	-1	2.53679e-11	0.0396935	0.00565916	9.999e-05	4.04899e-06	ENSG00000119943.12	PYROXD2	11	4.39726e-05	1.91159e-06	6.07348e-05	Yes
chr15:89806809:89815273:clu_35193:ENSG00000166825.13	6682	0.92754	1892.98	138.769	8.23846e-10	chr15:89814887:A:G	-514	156	202	0.396078	1	2.23093e-15	0.0464541	0.00545932	9.999e-05	4.22978e-06	ENSG00000166825.13	ANPEP	16	4.58663e-05	3.12564e-06	6.33504e-05	Yes
chr4:731110:733672:clu_40201:ENSG00000185619.18	6181	0.886714	677.071	128.708	1.28343e-09	chr4:722459:T:C	16711	137	158	0.309804	1	4.01869e-16	0.0525719	0.00599566	9.999e-05	4.41123e-06	ENSG00000185619.18	PCGF3	8	4.77615e-05	6.78178e-06	6.59679e-05	Yes
chr9:36142091:36147786:clu_19166:ENSG00000122694.15	5529	0.989861	1816.07	171.671	2.1711e-09	chr9:36142097:C:G	5561	66	73	0.143137	1	3.79754e-12	0.0556123	0.00758501	9.999e-05	4.49213e-06	ENSG00000122694.15	GLIPR2	7	4.85638e-05	4.61972e-06	6.70761e-05	No
chr19:49479047:49480552:clu_29919:ENSG00000090554.12	6585	0.980849	11220.2	199.486	3.1982e-10	chr19:49475679:G:C	1472	56	60	0.117647	1	1.30094e-11	-0.0615222	0.00863255	9.999e-05	4.59885e-06	ENSG00000090554.12	FLT3LG	16	4.96424e-05	7.12734e-07	6.85659e-05	No
chr6:41135341:41137357:clu_47164:ENSG00000161912.17	7172	0.974954	7128.35	174.649	4.689e-10	chr6:41166068:G:A	65046	184	246	0.482353	1	7.69802e-13	0.0409785	0.00539701	9.999e-05	4.6316e-06	ENSG00000161912.17	ADCY10P1	19	4.99205e-05	1.08674e-06	6.89501e-05	Yes
chr6:28271934:28272670:clu_46374:ENSG00000197062.11	6995	1.00171	228.258	176.25	2.18177e-08	chr6:28250019:G:T	-16991	53	55	0.107843	1	1.45844e-10	0.0610417	0.00909264	9.999e-05	4.87357e-06	ENSG00000197062.11	ZSCAN26	2	5.24494e-05	3.90981e-05	7.2443e-05	No
chr16:75305182:75395090:clu_33161:ENSG00000261783.1	7278	0.971839	309.967	171.118	1.10022e-08	chr16:75474555:C:T	93295	69	72	0.141176	1	3.09465e-11	-0.0593255	0.00849904	9.999e-05	4.91809e-06	ENSG00000261783.1	RP11-252K23.2	1	5.2849e-05	2.45727e-05	7.29948e-05	Yes
chr5:140551169:140551982:clu_26000:ENSG00000213523.10	4147	1.02796	420.424	201.663	1.65976e-08	chr5:140556671:CT:C	-1581	162	203	0.398039	1	1.52472e-09	-0.0363999	0.00578169	9.999e-05	4.94708e-06	ENSG00000213523.10	SRA1	2	5.30807e-05	2.42274e-05	7.33148e-05	Yes
chr12:6492972:6493717:clu_36407:ENSG00000111639.7	6382	1.03978	1608.81	193.429	5.01014e-09	chr12:6509915:TCTA:T	16074	136	160	0.313726	1	1.65002e-10	0.0402019	0.00600766	9.999e-05	4.96832e-06	ENSG00000111639.7	MRPL51	3	5.32287e-05	6.70627e-06	7.35192e-05	Yes
chr16:28152785:28152930:clu_31902:ENSG00000169180.11	3785	1.00135	6436.37	202.858	8.00527e-10	chr16:28162088:A:G	-49832	146	177	0.347059	1	5.44685e-11	0.0441791	0.00641797	9.999e-05	5.06546e-06	ENSG00000169180.11	XPO6	18	5.41881e-05	1.38402e-06	7.48444e-05	Yes
chr9:34336341:34338713:clu_19048:ENSG00000164978.17	5827	1.05061	609.914	192.538	1.55207e-08	chr9:34320527:G:A	-8979	84	88	0.172549	1	5.78311e-10	-0.0526794	0.00814169	9.999e-05	5.15557e-06	ENSG00000164978.17	NUDT2	2	5.50697e-05	1.86266e-05	7.6062e-05	Yes
chr8:23030872:23043138:clu_51546:ENSG00000253616.5	7295	0.937521	3410.57	182.544	6.85115e-10	chr8:23074609:A:C	121	75	81	0.158824	-1	3.86188e-12	-0.0555992	0.00758608	0.00019998	5.38701e-06	ENSG00000253616.5	RP11-875O11.3	7	5.74559e-05	1.83997e-06	7.93579e-05	Yes
chr17:63699069:63699257:clu_44849:ENSG00000136490.8	4218	0.986937	1647.52	177.288	2.78985e-09	chr17:63705560:C:T	4388	163	209	0.409804	-1	1.14844e-11	0.0403669	0.00564754	9.999e-05	5.42633e-06	ENSG00000136490.8	LIMD2	10	5.7789e-05	5.0142e-06	7.9818e-05	Yes
chr19:53801397:53805280:clu_30259:ENSG00000142405.21	8228	0.992713	13041.2	187.755	4.00958e-10	chr19:53822099:G:A	-2295	58	62	0.121569	1	3.96973e-12	0.0606819	0.00828473	0.00019998	5.73104e-06	ENSG00000142405.21	NLRP12	17	6.09433e-05	6.53049e-07	8.41747e-05	Yes
chr11:93479284:93499276:clu_17953:ENSG00000166002.6	6657	0.992915	1239.86	184.01	4.5755e-09	chr11:93327632:CA:C	-215876	29	32	0.0627451	1	5.04315e-11	0.0782484	0.0113455	9.999e-05	6.19832e-06	ENSG00000166002.6	SMCO4	4	6.58144e-05	6.87624e-06	9.09026e-05	Yes
chr7:7567072:7572436:clu_53463:ENSG00000164654.15	8026	0.989186	4503.46	199.034	1.2048e-09	chr7:7588906:G:T	22034	69	74	0.145098	1	5.72464e-11	0.0554355	0.00806321	9.999e-05	6.21397e-06	ENSG00000164654.15	MIOS	7	6.58826e-05	1.85633e-06	9.09969e-05	No
chr4:40197300:40242714:clu_40809:ENSG00000168421.12	6902	0.987714	822.104	174.141	6.76319e-09	chr4:40233982:C:A	42929	124	148	0.290196	-1	2.41188e-11	0.0414726	0.00590559	9.999e-05	6.48438e-06	ENSG00000168421.12	RHOH	2	6.86478e-05	1.00901e-05	9.4816e-05	No
chr14:54843054:54843782:clu_12677:ENSG00000131979.18	6640	0.940102	1066.64	160.786	2.87358e-09	chr14:54862203:T:A	-40649	90	100	0.196078	1	1.06759e-12	0.0537237	0.00712537	9.999e-05	6.7169e-06	ENSG00000131979.18	GCH1	5	7.10042e-05	5.97244e-06	9.80707e-05	Yes
chr22:32475398:32478981:clu_14635:ENSG00000100225.17	8026	0.997777	5360.48	197.794	1.22526e-09	chr22:32506122:A:G	31446	88	99	0.194118	1	5.08585e-11	-0.0482326	0.00699488	0.00019998	6.75088e-06	ENSG00000100225.17	FBXO7	9	7.1258e-05	1.63134e-06	9.84212e-05	Yes
chr12:10553516:10557336:clu_36703:ENSG00000256039.1	7737	1.02139	691.738	183.322	1.32183e-08	chr12:10552254:T:G	-1109	180	224	0.439216	1	1.75526e-10	0.0401147	0.00600433	9.999e-05	7.06874e-06	ENSG00000256039.1	RP11-291B21.2	2	7.45031e-05	1.42543e-05	0.000102903	No
chr16:67989398:67990821:clu_32860:ENSG00000167261.13	4151	0.981193	4513.05	191.365	1.27938e-09	chr16:67919401:A:C	-81185	5	5	0.00980392	1	2.54965e-11	0.198692	0.0283312	9.999e-05	7.30119e-06	ENSG00000167261.13	DPEP2	23	7.68397e-05	1.77525e-06	0.000106131	Yes
chr7:2235564:2239418:clu_53265:ENSG00000122687.17	9119	1.02561	3338.78	210.145	2.97453e-09	chr7:2238548:C:T	-3650	152	193	0.378431	1	4.93687e-10	-0.0357782	0.00550558	9.999e-05	7.3131e-06	ENSG00000122687.17	MRM2	3	7.68519e-05	3.01574e-06	0.000106147	Yes
chr19:1010895:1011096:clu_26893:ENSG00000182087.12	5845	0.933758	5325.6	185.353	5.82632e-10	chr19:1011216:G:A	-9963	106	119	0.233333	1	4.58828e-12	0.0501314	0.00686676	0.00019998	7.38204e-06	ENSG00000182087.12	TMEM259	12	7.74624e-05	1.15264e-06	0.000106991	Yes
chr7:76001002:76003758:clu_54290:ENSG00000127952.16	4441	0.971159	3926.07	191.68	1.3132e-09	chr7:76139731:C:T	91727	134	172	0.337255	1	2.73144e-11	0.0405567	0.00579259	9.999e-05	7.41252e-06	ENSG00000127952.16	STYXL1	14	7.76682e-05	1.93278e-06	0.000107275	Yes
chr17:4715043:4715973:clu_42514:ENSG00000141480.17	7486	0.977978	4668.13	187.969	1.29558e-09	chr17:4713092:C:A	2603	107	121	0.237255	1	1.71576e-11	0.0466257	0.00658538	0.00019998	7.95238e-06	ENSG00000141480.17	ARRB2	12	8.32028e-05	1.68685e-06	0.000114919	Yes
chr4:38800948:38804306:clu_40747:ENSG00000174125.7	7551	0.932045	1668.16	157.504	1.98481e-09	chr4:38852686:G:A	-4131	82	93	0.182353	1	3.62939e-13	-0.0545574	0.00707253	0.00019998	8.01982e-06	ENSG00000174125.7	TLR1	7	8.37858e-05	3.64289e-06	0.000115725	Yes
chr6:13306527:13307600:clu_46118:ENSG00000145979.17	6224	0.951311	3119.86	187.8	1.41751e-09	chr6:13296207:C:T	-32376	133	165	0.323529	1	1.87604e-11	-0.0413508	0.00585283	0.00029997	8.22163e-06	ENSG00000145979.17	TBC1D7	7	8.57688e-05	2.17763e-06	0.000118463	Yes
chr20:49280570:49280903:clu_50841:ENSG00000274760.1	6726	1.05504	2841.45	203.58	5.47736e-09	chr20:49111569:A:T	-167547	136	168	0.329412	1	5.19092e-10	-0.0375567	0.00578722	9.999e-05	8.25965e-06	ENSG00000274760.1	#N/A	5	8.60398e-05	4.08254e-06	0.000118838	No
chr20:49280570:49280903:clu_50841:ENSG00000277967.1	6728	1.04508	2960.83	204.979	4.85617e-09	chr20:49111569:A:T	-168916	136	168	0.329412	1	5.19092e-10	-0.0375567	0.00578722	0.00019998	8.52828e-06	ENSG00000277967.1	#N/A	5	8.87088e-05	3.73771e-06	0.000122524	No
chr5:154820472:154821260:clu_26302:ENSG00000170271.10	6955	0.958967	1880.93	171.152	2.728e-09	chr5:154770891:T:A	-88361	178	254	0.498039	1	4.78735e-12	0.0390672	0.0053564	9.999e-05	8.60127e-06	ENSG00000170271.10	FAXDC2	7	8.93379e-05	3.7713e-06	0.000123393	Yes
chr4:48885565:48894006:clu_40906:ENSG00000145247.11	3000	1.01927	1123.74	197.444	9.68583e-09	chr4:48878610:C:G	-28327	169	218	0.427451	1	5.44951e-10	-0.0368145	0.00568044	9.999e-05	8.66099e-06	ENSG00000145247.11	OCIAD2	7	8.98277e-05	8.68234e-06	0.00012407	Yes
chr6:35642843:35688804:clu_46989:ENSG00000096060.14	5983	1.01159	1305.13	192.312	7.77532e-09	chr6:35650044:C:A	-78539	126	142	0.278431	-1	2.47178e-10	0.0433486	0.00654721	0.00019998	8.83796e-06	ENSG00000096060.14	FKBP5	5	9.15303e-05	7.19236e-06	0.000126421	Yes
chr19:16153208:16154451:clu_28278:ENSG00000196684.12	7286	0.945892	5485.67	181.495	8.2081e-10	chr19:16144429:C:T	10401	34	35	0.0686275	1	4.21093e-12	0.0897459	0.0122691	9.999e-05	8.95944e-06	ENSG00000196684.12	HSH2D	15	9.26541e-05	1.20074e-06	0.000127973	Yes
chr1:207637848:207639397:clu_9026:ENSG00000203710.10	5770	0.883991	1095.22	126.373	1.69589e-09	chr1:207609074:A:AT	112927	29	30	0.0588235	1	3.56954e-16	0.0995975	0.0113358	0.00019998	8.97658e-06	ENSG00000203710.10	CR1	16	9.26706e-05	4.11888e-06	0.000127996	Yes
chr15:68197628:68205245:clu_34703:ENSG00000129007.14	5144	0.974886	1351.07	191.838	4.87872e-09	chr15:68188549:C:T	-17561	182	246	0.482353	1	1.34342e-10	-0.0378602	0.00562758	9.999e-05	8.98697e-06	ENSG00000129007.14	CALML4	4	9.26706e-05	5.73165e-06	0.000127996	Yes
chr9:121356156:121370127:clu_20104:ENSG00000148175.12	5499	0.959662	190.287	145.187	2.95962e-08	chr9:121338478:GTTTC:G	-31826	17	18	0.0352941	1	2.61166e-12	-0.108835	0.0147202	9.999e-05	9.3223e-06	ENSG00000148175.12	STOM	1	9.59899e-05	3.74263e-05	0.000132581	No
chr6:160056525:160058023:clu_48705:ENSG00000197081.12	7371	0.899873	465.047	91.9939	5.3366e-09	chr6:160057757:A:G	88658	101	114	0.223529	1	1.98692e-20	-0.0624514	0.00611882	9.999e-05	9.39514e-06	ENSG00000197081.12	IGF2R	12	9.66007e-05	1.07402e-05	0.000133425	Yes
chr8:73991554:74010001:clu_52180:ENSG00000154589.6	6688	0.974973	2178.79	168.941	3.24583e-09	chr8:73931225:G:A	-60127	7	7	0.0137255	1	4.40365e-12	0.173984	0.0238094	9.999e-05	9.61496e-06	ENSG00000154589.6	LY96	8	9.87188e-05	3.55587e-06	0.00013635	Yes
chr16:30003526:30003650:clu_32062:ENSG00000169592.14	2127	0.951321	1338.01	176.893	3.92128e-09	chr16:30107024:T:C	111730	168	222	0.435294	1	1.69551e-11	-0.0385685	0.00544585	9.999e-05	9.6719e-06	ENSG00000169592.14	INO80E	13	9.9161e-05	5.07795e-06	0.000136961	Yes
chr7:128493943:128498036:clu_55143:ENSG00000165055.15	5710	1.03567	1306.82	204.403	1.19553e-08	chr7:128500928:T:C	24199	149	182	0.356863	1	1.35508e-09	0.0385336	0.00609986	9.999e-05	1.03659e-05	ENSG00000165055.15	METTL2B	3	0.000106124	8.09364e-06	0.000146578	Yes
chr3:72061094:72099904:clu_22755:ENSG00000276471.1	6088	1.00211	1064.19	186.661	1.00516e-08	chr3:72089803:G:A	5162	141	174	0.341176	-1	1.82043e-10	0.0382043	0.00572384	9.999e-05	1.04318e-05	ENSG00000276471.1	RP11-398A8.5	2	0.000106646	8.40362e-06	0.000147299	Yes
chr17:82719057:82720272:clu_45887:ENSG00000141560.14	5198	0.97007	911.015	181.619	7.98055e-09	chr17:82719095:C:G	2412	160	196	0.384314	1	7.62036e-11	-0.0417849	0.00612154	9.999e-05	1.04885e-05	ENSG00000141560.14	FN3KRP	3	0.000107072	8.28004e-06	0.000147888	Yes
chr20:44885886:44901531:clu_50659:ENSG00000166913.12	6869	0.987184	2800.06	183.977	3.23182e-09	chr20:44887515:G:A	1839	109	129	0.252941	1	3.25267e-11	-0.0424513	0.00608901	9.999e-05	1.05578e-05	ENSG00000166913.12	YWHAB	8	0.000107626	2.95415e-06	0.000148653	Yes
chr11:58530524:58549786:clu_16552:ENSG00000110031.12	5885	0.903541	545.663	132.915	5.56524e-09	chr11:58472280:T:C	-105940	7	7	0.0137255	1	1.46124e-14	0.190588	0.0231848	9.999e-05	1.07393e-05	ENSG00000110031.12	LPXN	10	0.00010932	9.36655e-06	0.000150993	Yes
chr17:5404246:5405057:clu_42630:ENSG00000108559.11	8481	0.8724	1143.69	135.487	1.73644e-09	chr17:5416428:A:C	-3732	97	114	0.223529	1	3.62173e-15	-0.0523621	0.00620759	9.999e-05	1.11329e-05	ENSG00000108559.11	NUP88	9	0.000113166	3.65388e-06	0.000156304	Yes
chr16:71922680:71923288:clu_33077:ENSG00000182149.20	4924	1.02213	1047.54	167.137	1.37829e-08	chr16:71922608:AATGCCC:A	76612	152	176	0.345098	1	2.46122e-11	-0.0451046	0.00642592	9.999e-05	1.11756e-05	ENSG00000182149.20	IST1	8	0.000113438	9.44756e-06	0.000156681	No
chr2:96540677:96547402:clu_1818:ENSG00000196843.15	2158	1.02303	933.594	193.237	1.62841e-08	chr2:96531458:A:G	-5291	127	155	0.303922	1	6.57641e-10	0.039906	0.00618952	9.999e-05	1.16585e-05	ENSG00000196843.15	ARID5A	8	0.000118172	1.06481e-05	0.000163219	No
chr9:35610300:35611804:clu_19100:ENSG00000137101.12	5180	0.999117	2163.67	192.684	5.36405e-09	chr9:35621339:T:C	-25471	185	245	0.480392	-1	1.65095e-10	-0.03693	0.0055188	9.999e-05	1.17274e-05	ENSG00000137101.12	CD72	6	0.000118702	4.06983e-06	0.000163951	Yes
chr13:27427192:27429870:clu_48965:ENSG00000122034.14	7971	0.972861	4198.77	179.172	2.12689e-09	chr13:27434530:C:CTGTT	9986	169	207	0.405882	-1	1.03895e-11	0.0437774	0.00611032	9.999e-05	1.23815e-05	ENSG00000122034.14	GTF3A	11	0.000125146	1.82412e-06	0.000172851	Yes
chr2:126656312:126693864:clu_2306:ENSG00000136732.14	7340	0.91249	685.489	152.823	6.07005e-09	chr2:126715876:G:T	59943	5	6	0.0117647	1	8.49516e-13	0.167059	0.0220485	9.999e-05	1.27354e-05	ENSG00000136732.14	GYPC	4	0.000128541	7.88097e-06	0.00017754	Yes
chr20:49280570:49280903:clu_50841:ENSG00000177410.12	6722	1.01972	4217.37	207.539	3.89598e-09	chr20:49111569:A:T	-166609	136	168	0.329412	1	5.19092e-10	-0.0375567	0.00578722	9.999e-05	1.3111e-05	ENSG00000177410.12	ZFAS1	7	0.000132145	2.31868e-06	0.000182518	Yes
chr1:46410854:46411612:clu_6105:ENSG00000117480.15	4860	0.99243	2421.38	196.88	5.08744e-09	chr1:46356014:CA:C	-38251	107	126	0.247059	1	2.42555e-10	-0.0416768	0.00629156	9.999e-05	1.34618e-05	ENSG00000117480.15	FAAH	10	0.00013549	3.51201e-06	0.000187138	No
chr1:47224098:47225443:clu_6132:ENSG00000162367.11	5711	1.01631	1072.02	171.107	1.54712e-08	chr1:47225896:GCAGA:G	-6324	188	248	0.486275	-1	4.88152e-11	-0.0398789	0.0057775	9.999e-05	1.37634e-05	ENSG00000162367.11	TAL1	4	0.00013833	8.96728e-06	0.000191062	Yes
chr14:24182403:24182792:clu_12254:ENSG00000196497.16	6653	0.874792	1557.52	152.192	1.69689e-09	chr14:24182418:CAG:C	-6546	57	61	0.119608	1	1.11766e-13	-0.06708	0.00848931	9.999e-05	1.38422e-05	ENSG00000196497.16	IPO4	11	0.000138895	2.72612e-06	0.000191841	Yes
chr22:22899655:22900976:clu_14206:ENSG00000211676.2	4715	0.906105	551.191	139.931	7.57481e-09	chr22:22930481:T:C	31000	137	169	0.331373	1	1.09844e-13	0.0474726	0.00600582	0.00019998	1.38584e-05	ENSG00000211676.2	IGLJ2	6	0.000138895	9.42209e-06	0.000191841	No
chr22:22899655:22900976:clu_14206:ENSG00000211677.2	4721	0.901393	564.643	140.619	6.95974e-09	chr22:22930481:T:C	29505	137	169	0.331373	1	1.09844e-13	0.0474726	0.00600582	9.999e-05	1.39342e-05	ENSG00000211677.2	IGLC2	6	0.000139459	8.93063e-06	0.00019262	No
chr22:22899655:22900976:clu_14206:ENSG00000211675.2	4693	0.906845	547.777	139.694	7.79892e-09	chr22:22930481:T:C	35106	137	169	0.331373	1	1.09844e-13	0.0474726	0.00600582	9.999e-05	1.4017e-05	ENSG00000211675.2	IGLC1	6	0.000140091	9.52453e-06	0.000193493	No
chr7:38265678:38269491:clu_53766:ENSG00000211691.2	8086	1.03436	1700.26	196.237	1.21427e-08	chr7:38250589:A:G	-23058	115	133	0.260784	1	6.29028e-10	0.04125	0.00639009	9.999e-05	1.40395e-05	ENSG00000211691.2	TRGJP	3	0.00014012	6.18135e-06	0.000193533	Yes
chr19:38710342:38714469:clu_29134:ENSG00000130402.11	6540	0.935945	954.924	149.688	6.72833e-09	chr19:38712257:G:A	64587	175	231	0.452941	1	5.75123e-13	-0.0412072	0.00539367	9.999e-05	1.41783e-05	ENSG00000130402.11	ACTN4	8	0.000141308	6.51143e-06	0.000195174	Yes
chr1:157800085:157801915:clu_8034:ENSG00000163534.14	7767	0.946297	3235	155.643	2.27727e-09	chr1:157809392:T:A	-10713	189	251	0.492157	-1	3.21871e-13	-0.0427318	0.00552573	9.999e-05	1.4203e-05	ENSG00000163534.14	FCRL1	19	0.000141357	2.04087e-06	0.000195242	Yes
chr7:38265678:38269491:clu_53766:ENSG00000211692.1	8088	1.02781	1845.98	197.794	1.06324e-08	chr7:38250589:A:G	-25729	115	133	0.260784	1	6.29028e-10	0.04125	0.00639009	9.999e-05	1.43468e-05	ENSG00000211692.1	TRGJP1	3	0.00014259	5.51394e-06	0.000196944	Yes
chr16:50674074:50675770:clu_32376:ENSG00000167208.14	5744	1.02919	2765.49	202.836	7.28581e-09	chr16:50669105:C:T	-12248	11	12	0.0235294	1	6.67337e-10	0.110854	0.0172008	0.00019998	1.45114e-05	ENSG00000167208.14	SNX20	4	0.000144025	3.70564e-06	0.000198927	No
chr22:22899655:22900976:clu_14206:ENSG00000211674.2	4690	0.905865	547.887	139.48	8.00741e-09	chr22:22930481:T:C	36789	137	169	0.331373	1	1.09844e-13	0.0474726	0.00600582	0.00029997	1.45386e-05	ENSG00000211674.2	IGLJ1	6	0.000144095	9.46477e-06	0.000199024	No
chr9:137024236:137028717:clu_20960:ENSG00000180549.7	5354	0.987489	1074.23	168.005	1.23607e-08	chr9:137028813:A:G	-4197	143	177	0.347059	-1	2.38676e-11	0.0409333	0.00582733	0.00019998	1.5361e-05	ENSG00000180549.7	FUT7	4	0.000152035	7.71269e-06	0.00020999	No
chr3:16303592:16337112:clu_21464:ENSG00000154814.13	7027	0.780972	616.861	126.125	1.04381e-09	chr3:16323412:A:C	58252	167	216	0.423529	-1	1.38458e-16	0.0475884	0.00533049	0.00029997	1.57747e-05	ENSG00000154814.13	OXNAD1	10	0.000155914	3.43865e-06	0.000215348	No
chr11:68263866:68268054:clu_17473:ENSG00000171067.10	5584	0.996041	352.784	147.567	4.30766e-08	chr11:68266788:G:A	-5213	141	174	0.341176	1	7.00066e-12	-0.0422859	0.00584832	9.999e-05	1.59054e-05	ENSG00000171067.10	C11orf24	2	0.000156988	2.45647e-05	0.000216832	Yes
chr7:38265678:38269491:clu_53766:ENSG00000211690.1	8087	1.02087	1746.17	196.801	1.15721e-08	chr7:38250589:A:G	-18951	115	133	0.260784	1	6.29028e-10	0.04125	0.00639009	9.999e-05	1.59816e-05	ENSG00000211690.1	TRGJ1	3	0.000157523	5.63228e-06	0.00021757	Yes
chr22:37851490:37855565:clu_14787:ENSG00000100129.17	6202	1.01187	3321.64	201.505	5.52404e-09	chr22:37859192:A:G	10324	25	25	0.0490196	1	4.27347e-10	0.0859631	0.0131761	0.00019998	1.60389e-05	ENSG00000100129.17	EIF3L	7	0.00015787	2.83003e-06	0.00021805	Yes
chr17:7591925:7592254:clu_42815:ENSG00000129245.11	6488	1.01513	1283.19	179.273	1.51443e-08	chr17:7592060:GTC:G	-22811	118	134	0.262745	1	1.3035e-10	-0.0443304	0.00658417	9.999e-05	1.63855e-05	ENSG00000129245.11	FXR2	3	0.00016106	7.44727e-06	0.000222455	Yes
chr14:21386176:21390947:clu_12023:ENSG00000100888.12	8105	0.961115	8632.01	195.854	1.20846e-09	chr14:21332977:G:A	-123149	43	45	0.0882353	1	4.01999e-11	-0.0704115	0.0101521	9.999e-05	1.65569e-05	ENSG00000100888.12	CHD8	13	0.000162521	8.31683e-07	0.000224473	Yes
chr1:46340919:46344801:clu_6095:ENSG00000117481.10	4782	1.00404	1422.77	195.673	1.24835e-08	chr1:46366731:T:C	26554	104	121	0.237255	1	6.14082e-10	-0.0412724	0.00638931	9.999e-05	1.69642e-05	ENSG00000117481.10	NSUN4	6	0.000166291	6.34841e-06	0.00022968	Yes
chr14:22003256:22003385:clu_12067:ENSG00000211798.3	8029	0.963854	901.841	159.67	1.25304e-08	chr14:22007908:A:C	4802	62	68	0.133333	1	7.38342e-12	0.0617218	0.00854688	0.00019998	1.7312e-05	ENSG00000211798.3	TRAV18	3	0.000169467	8.0827e-06	0.000234068	No
chr1:151055993:151059479:clu_7520:ENSG00000197622.12	4939	1.01931	2032.39	201.99	1.0591e-08	chr1:151133348:C:G	63023	89	101	0.198039	-1	9.41796e-10	0.0439505	0.00688568	9.999e-05	1.73477e-05	ENSG00000197622.12	CDC42SE1	7	0.00016956	4.80159e-06	0.000234195	Yes
chr14:92456608:92482680:clu_13435:ENSG00000140090.17	7577	0.962585	1384.42	159.038	8.06411e-09	chr14:92461067:C:T	138486	38	40	0.0784314	1	3.55551e-12	0.0746679	0.0101689	9.999e-05	1.73689e-05	ENSG00000140090.17	SLC24A4	5	0.00016956	5.22827e-06	0.000234195	Yes
chr6:31581630:31582256:clu_46602:ENSG00000227507.2	17260	1.07264	901.365	179.42	4.32206e-08	chr6:31581779:T:G	-743	20	20	0.0392157	1	5.07738e-10	-0.0965028	0.0148614	9.999e-05	1.804e-05	ENSG00000227507.2	LTB	3	0.000175871	1.39585e-05	0.000242912	Yes
chr14:22003256:22003385:clu_12067:ENSG00000211799.3	8033	0.945535	935.955	161.666	1.01662e-08	chr14:22007908:A:C	396	62	68	0.133333	1	7.38342e-12	0.0617218	0.00854688	0.00019998	1.8259e-05	ENSG00000211799.3	TRAV19	3	0.000177764	7.02333e-06	0.000245526	No
chr4:124673:126848:clu_40163:ENSG00000250312.6	3747	1.02546	432.123	188.127	5.64821e-08	chr4:109223:T:C	-15257	91	103	0.201961	1	1.76571e-09	-0.0455028	0.00725838	9.999e-05	1.8422e-05	ENSG00000250312.6	ZNF718	2	0.000179106	2.32829e-05	0.000247381	Yes
chr1:203181285:203182731:clu_8829:ENSG00000133048.12	5698	0.899246	903.81	133.49	6.07672e-09	chr1:203184966:C:T	-1783	185	248	0.486275	1	1.93473e-14	-0.0447093	0.00546781	0.00019998	1.93537e-05	ENSG00000133048.12	CHI3L1	9	0.000187909	5.5042e-06	0.000259539	Yes
chr19:57809103:57813294:clu_30587:ENSG00000178935.5	6170	0.923619	607.553	161.35	1.25979e-08	chr19:57803905:G:A	-11008	149	180	0.352941	1	9.5547e-12	-0.0422287	0.00588265	9.999e-05	1.94011e-05	ENSG00000178935.5	ZNF552	3	0.000188114	9.51344e-06	0.000259822	Yes
chr4:78597414:78601510:clu_41135:ENSG00000138772.12	6074	0.904484	268.811	103.544	2.22702e-08	chr4:78605278:AG:A	53759	29	29	0.0568627	1	5.99661e-17	-0.107627	0.0118901	0.00029997	1.95974e-05	ENSG00000138772.12	ANXA3	4	0.00018976	1.91273e-05	0.000262095	No
chr12:70242893:70243312:clu_38036:ENSG00000257815.5	7319	1.04063	917.156	203.219	3.38624e-08	chr12:70243049:G:A	-311	64	67	0.131373	1	3.94963e-09	-0.0526426	0.00860017	0.00019998	2.00139e-05	ENSG00000257815.5	LINC01481	2	0.00019353	1.18117e-05	0.000267303	Yes
chr2:74463012:74463190:clu_1500:ENSG00000115275.11	5446	0.91929	890.412	156.872	8.72286e-09	chr2:74538566:G:T	73156	83	91	0.178431	1	2.83435e-12	-0.0568305	0.0077005	9.999e-05	2.07267e-05	ENSG00000115275.11	MOGS	5	0.000200152	6.32396e-06	0.000276449	Yes
chr7:106091939:106092949:clu_54973:ENSG00000008282.8	6469	0.957769	365.347	163.132	3.48809e-08	chr7:106066016:C:A	-46560	40	43	0.0843137	1	5.18333e-11	-0.0686862	0.00996583	0.00019998	2.08678e-05	ENSG00000008282.8	SYPL1	1	0.000201243	1.92868e-05	0.000277956	Yes
chr8:23030872:23043138:clu_51546:ENSG00000120889.12	7307	0.92574	2803.24	168.468	3.10071e-09	chr8:23074609:A:C	5430	75	81	0.158824	-1	3.86188e-12	-0.0555992	0.00758608	0.00029997	2.1271e-05	ENSG00000120889.12	TNFRSF10B	8	0.000204715	2.08814e-06	0.000282752	Yes
chr14:95436981:95439033:clu_13507:ENSG00000176438.12	8736	0.99689	8684.67	209.129	2.36692e-09	chr14:95436970:TAGA:T	-38866	58	61	0.119608	1	3.48481e-10	0.059707	0.0091012	0.00019998	2.12852e-05	ENSG00000176438.12	SYNE3	8	0.000204715	1.00228e-06	0.000282752	Yes
chr1:161592242:161595553:clu_8229:ENSG00000244682.7	6339	0.85685	376.575	135.949	8.85883e-09	chr1:161531006:C:G	-50333	34	35	0.0686275	1	6.26516e-14	-0.0930054	0.0116358	0.00049995	2.14033e-05	ENSG00000244682.7	FCGR2C	3	0.000205575	9.98561e-06	0.000283939	No
chr9:93015829:93018136:clu_19604:ENSG00000127084.17	7288	0.924105	1427.43	146.642	6.27741e-09	chr9:93015312:T:C	67861	168	212	0.415686	-1	2.97455e-13	0.0433958	0.00560244	9.999e-05	2.23115e-05	ENSG00000127084.17	FGD3	16	0.00021401	4.06087e-06	0.00029559	Yes
chr13:49956895:49976333:clu_49314:ENSG00000123178.14	5913	1.0279	1070.63	191.816	2.86433e-08	chr13:49976328:C:T	39838	56	61	0.119608	1	1.11948e-09	-0.0535484	0.00843055	9.999e-05	2.26733e-05	ENSG00000123178.14	SPRYD7	3	0.000217189	9.51128e-06	0.000299981	Yes
chr16:69748329:69748918:clu_32949:ENSG00000141101.12	5180	0.947823	396.093	170.633	3.15553e-08	chr16:69743343:T:C	-11597	176	232	0.454902	-1	1.19709e-10	-0.0375695	0.00556776	9.999e-05	2.30073e-05	ENSG00000141101.12	NOB1	3	0.000220093	1.68155e-05	0.000303992	Yes
chr12:50130694:50134546:clu_37301:ENSG00000139624.12	4429	0.96778	1562.89	178.619	1.04627e-08	chr12:50116154:A:G	-51379	167	196	0.384314	-1	7.49656e-11	0.0438299	0.00641848	0.00019998	2.36349e-05	ENSG00000139624.12	CERS5	10	0.000225724	4.76617e-06	0.000311769	Yes
chr15:40288918:40289272:clu_33862:ENSG00000137841.11	5909	0.866377	3681.76	164.08	1.17253e-09	chr15:40288963:C:A	-18959	130	153	0.3	1	5.12608e-13	0.045923	0.00599636	0.00019998	2.36591e-05	ENSG00000137841.11	PLCB2	29	0.000225724	1.08993e-06	0.000311769	Yes
chr2:9412405:9418626:clu_105:ENSG00000119185.12	6814	0.951713	6514.64	184.36	2.10086e-09	chr2:9408522:T:G	-15025	132	169	0.331373	1	1.99208e-11	0.0429028	0.00608122	0.00019998	2.39703e-05	ENSG00000119185.12	ITGB1BP1	14	0.000228388	1.04524e-06	0.000315449	Yes
chr19:54041953:54042169:clu_30267:ENSG00000189068.9	8875	0.964668	3127.95	171.761	5.20808e-09	chr19:54042277:T:C	-21676	162	211	0.413725	1	1.23937e-11	0.0387102	0.00542546	9.999e-05	2.44015e-05	ENSG00000189068.9	VSTM1	6	0.000232187	2.34088e-06	0.000320696	Yes
chr17:7343562:7343706:clu_42766:ENSG00000072818.11	7025	0.958423	7492.79	176.51	2.12136e-09	chr17:7355542:C:A	19013	38	40	0.0784314	1	7.24599e-12	-0.0760038	0.01052	9.999e-05	2.55952e-05	ENSG00000072818.11	ACAP1	19	0.000243222	9.43832e-07	0.000335937	Yes
chr1:7961735:7962763:clu_4490:ENSG00000116288.12	6034	1.05291	3880.65	204.956	1.15288e-08	chr1:7969584:CTT:C	15293	76	82	0.160784	1	1.36884e-09	0.0493129	0.00780848	9.999e-05	2.57321e-05	ENSG00000116288.12	PARK7	7	0.000244198	2.95954e-06	0.000337285	Yes
chr6:2840594:2841216:clu_45962:ENSG00000021355.12	7569	0.983156	3080.6	182.341	6.93054e-09	chr6:2841322:C:T	-684	157	194	0.380392	-1	6.95161e-11	-0.0419907	0.00613745	0.00029997	2.57705e-05	ENSG00000021355.12	SERPINB1	7	0.000244238	2.62819e-06	0.000337341	Yes
chr10:104259798:104262979:clu_11517:ENSG00000148834.12	5673	0.981779	1399.77	178.799	1.50867e-08	chr10:104274733:A:G	39377	115	138	0.270588	1	1.22632e-10	-0.04179	0.00619709	0.00019998	2.58902e-05	ENSG00000148834.12	GSTO1	6	0.000245047	5.74166e-06	0.000338459	Yes
chr10:80529831:80535580:clu_10931:ENSG00000226659.1	8562	1.03423	455.927	192.109	8.34018e-08	chr10:80529551:G:GC	-6391	152	177	0.347059	-1	4.14246e-09	0.0382823	0.00626317	0.00019998	2.64441e-05	ENSG00000226659.1	RP11-137H2.4	1	0.000249959	2.30363e-05	0.000345242	No
chr8:22591668:22593733:clu_51524:ENSG00000120913.23	7070	0.981321	9477.68	197.061	2.31805e-09	chr8:22591668:C:T	13389	20	20	0.0392157	1	9.86675e-11	-0.0969759	0.0143007	9.999e-05	2.70526e-05	ENSG00000120913.23	PDLIM2	13	0.000255373	8.45912e-07	0.00035272	Yes
chr6:32854289:32856138:clu_46788:ENSG00000240065.7	16971	1.01869	3517.39	184.089	9.41872e-09	chr6:32866452:A:G	22316	153	205	0.401961	1	1.25424e-10	0.0350887	0.00520637	9.999e-05	2.71026e-05	ENSG00000240065.7	PSMB9	10	0.000255507	2.76584e-06	0.000352906	Yes
chr9:113273410:113275382:clu_19981:ENSG00000176386.8	6859	0.973917	1337.74	162.681	1.523e-08	chr9:113280212:T:G	4623	145	183	0.358824	1	1.51635e-11	-0.0395343	0.00556742	9.999e-05	2.72966e-05	ENSG00000176386.8	CDC26	5	0.000256997	5.75838e-06	0.000354964	Yes
chr10:95839808:95844476:clu_11114:ENSG00000138185.18	6918	0.779724	808.809	130.93	1.58477e-09	chr10:95790983:G:A	79204	171	222	0.435294	-1	1.0299e-15	0.0472317	0.0054752	0.00039996	2.74784e-05	ENSG00000138185.18	ENTPD1	15	0.000258369	2.59561e-06	0.000356858	Yes
chr1:33334292:33349265:clu_5564:ENSG00000134686.18	5562	0.982027	2646.92	161.339	8.53326e-09	chr1:33349260:C:G	-81792	129	151	0.296078	1	5.48312e-12	-0.0450941	0.00620187	9.999e-05	2.75811e-05	ENSG00000134686.18	PHC2	14	0.000258993	3.04039e-06	0.000357721	Yes
chr10:13638923:13644917:clu_9980:ENSG00000165630.13	8939	1.01631	7910.33	205.035	4.17991e-09	chr10:13640291:T:TG	53364	169	212	0.415686	-1	4.40993e-10	0.0371396	0.00569748	9.999e-05	2.7749e-05	ENSG00000165630.13	PRPF18	7	0.000260228	1.21527e-06	0.000359426	Yes
chr7:102973771:102975891:clu_54893:ENSG00000230257.2	5838	0.949648	1252.36	168.524	1.25951e-08	chr7:102976068:G:A	2631	83	90	0.176471	1	2.62714e-11	-0.0540991	0.00771951	0.00019998	2.80931e-05	ENSG00000230257.2	NFE4	6	0.00026311	5.37385e-06	0.000363406	Yes
chr6:32854289:32856138:clu_46788:ENSG00000204261.8	16971	1.01069	2287.1	179.837	1.39496e-08	chr6:32866452:A:G	22366	153	205	0.401961	1	1.25424e-10	0.0350887	0.00520637	9.999e-05	2.84309e-05	ENSG00000204261.8	PSMB8-AS1	7	0.000265925	4.08564e-06	0.000367294	No
chr1:224360563:224365879:clu_9277:ENSG00000143771.11	6705	0.994551	1529.77	177.108	1.754e-08	chr1:224264136:C:A	-92714	15	15	0.0294118	1	1.21705e-10	-0.11358	0.0168397	0.00019998	2.8481e-05	ENSG00000143771.11	CNIH4	6	0.000266045	5.62105e-06	0.000367461	Yes
chr5:134609674:134612691:clu_25854:ENSG00000152700.13	5340	0.90481	1096.3	158.993	8.3682e-09	chr5:134669312:A:G	20041	37	38	0.0745098	1	3.72424e-12	-0.0805375	0.0109797	0.00019998	2.87236e-05	ENSG00000152700.13	SAR1B	6	0.000267961	4.69893e-06	0.000370107	Yes
chr1:58481174:58527261:clu_6321:ENSG00000173406.15	6643	0.97418	3208.47	189.774	7.00477e-09	chr1:58520031:G:T	-26703	133	151	0.296078	1	1.65463e-10	0.0439951	0.00657499	0.00019998	2.99468e-05	ENSG00000173406.15	DAB1	7	0.000279008	2.40432e-06	0.000385365	No
chr16:75305182:75395090:clu_33161:ENSG00000153774.8	7555	0.954903	1213.73	167.498	1.57165e-08	chr16:75474555:C:T	41070	69	72	0.141176	1	3.09465e-11	-0.0593255	0.00849904	9.999e-05	3.17172e-05	ENSG00000153774.8	CFDP1	5	0.000295118	5.71255e-06	0.000407616	Yes
chr3:195868709:195869497:clu_24235:ENSG00000061938.16	7281	0.93957	6781.83	167.78	2.38521e-09	chr3:195870036:T:C	-41909	177	232	0.454902	-1	2.43779e-12	0.0420562	0.00567952	0.00019998	3.22828e-05	ENSG00000061938.16	TNK2	27	0.00029999	9.36422e-07	0.000414345	Yes
chr7:150796574:150800298:clu_55687:ENSG00000106565.17	6130	0.868024	937.562	147.544	6.83557e-09	chr7:150801361:A:AG	1	167	211	0.413725	-1	4.00922e-13	0.042464	0.00551623	0.00039996	3.26476e-05	ENSG00000106565.17	TMEM176B	6	0.000302986	4.32823e-06	0.000418483	Yes
chr1:223761617:223762186:clu_9249:ENSG00000162909.17	6213	0.924941	170.411	103.307	8.07454e-08	chr1:223812389:C:CT	110796	14	15	0.0294118	1	9.45877e-16	-0.136045	0.0157471	0.00019998	3.28394e-05	ENSG00000162909.17	CAPN2	2	0.000304371	3.41923e-05	0.000420395	Yes
chr16:31357364:31357496:clu_32243:ENSG00000140678.16	2285	0.929556	2097.94	165.952	6.99443e-09	chr16:31358482:G:C	3348	53	59	0.115686	1	8.18712e-12	0.0600489	0.00833512	0.00049995	3.30561e-05	ENSG00000140678.16	ITGAX	33	0.000305982	2.85427e-06	0.000422621	Yes
chr10:28526008:28532442:clu_10181:ENSG00000254635.5	8291	0.976788	1646.82	188.703	1.55998e-08	chr10:28525308:C:T	-7435	95	106	0.207843	-1	3.89764e-10	0.0451893	0.00690913	9.999e-05	3.31507e-05	ENSG00000254635.5	WAC-AS1	3	0.000306461	4.751e-06	0.000423283	Yes
chr1:53888986:53889244:clu_6262:ENSG00000058799.14	7145	0.912635	4389.51	173.633	2.78869e-09	chr1:53890270:G:A	436	92	101	0.198039	1	6.98911e-12	-0.0499496	0.00690799	0.00059994	3.40342e-05	ENSG00000058799.14	YIPF1	13	0.000314222	1.23177e-06	0.000434002	Yes
chr16:27346618:27352540:clu_31873:ENSG00000077238.13	6413	0.933315	5798.88	174.807	3.05544e-09	chr16:27346606:C:T	32938	36	36	0.0705882	1	9.26173e-12	-0.0810744	0.0112859	0.00039996	3.77471e-05	ENSG00000077238.13	IL4R	19	0.000348052	1.05581e-06	0.000480728	Yes
chr4:119528789:119550379:clu_41621:ENSG00000245958.6	7436	0.970553	2284.51	174.784	1.21323e-08	chr4:119565247:A:G	110456	121	133	0.260784	1	5.65334e-11	0.046592	0.00677478	9.999e-05	3.8213e-05	ENSG00000245958.6	RP11-33B1.1	11	0.000351893	3.31063e-06	0.000486034	Yes
chr17:68527900:68528870:clu_45048:ENSG00000108946.14	5898	0.878323	510.977	114.406	1.75643e-08	chr17:68521536:T:C	9756	136	156	0.305882	-1	1.10209e-15	0.0520622	0.00604233	9.999e-05	3.86635e-05	ENSG00000108946.14	PRKAR1A	7	0.000355584	8.50679e-06	0.000491131	No
chr19:9434859:9435108:clu_27704:ENSG00000174652.17	6661	0.986672	5670.78	198.696	6.08967e-09	chr19:9437746:C:A	2168	196	242	0.47451	1	3.60554e-10	-0.0416434	0.00635359	0.00019998	3.98217e-05	ENSG00000174652.17	ZNF266	10	0.000365765	1.45472e-06	0.000505193	Yes
chr3:46242538:46265148:clu_21943:ENSG00000183625.14	6697	1.0367	742.146	198.267	8.34904e-08	chr3:46208452:GTTC:G	44848	141	166	0.32549	-1	7.21045e-09	-0.0377528	0.00628276	9.999e-05	4.27348e-05	ENSG00000183625.14	CCR3	2	0.000392018	1.43229e-05	0.000541454	Yes
chr3:38004399:38005792:clu_21691:ENSG00000136059.14	5498	0.963009	3598.65	180.491	8.26893e-09	chr3:37991971:C:T	3912	106	120	0.235294	1	6.96104e-11	-0.0452851	0.0066192	0.00019998	4.44237e-05	ENSG00000136059.14	VILL	13	0.000406988	2.01607e-06	0.000562131	Yes
chr18:179037:180236:clu_35449:ENSG00000101557.14	4276	1.00679	2204.22	208.565	2.19861e-08	chr18:221102:G:T	62719	83	91	0.178431	1	3.87275e-09	0.0475703	0.0077669	9.999e-05	4.51698e-05	ENSG00000101557.14	USP14	6	0.000413294	4.15589e-06	0.00057084	Yes
chr4:38829537:38856761:clu_40748:ENSG00000174125.7	7551	0.960334	778.121	172.742	3.82077e-08	chr4:38846084:A:G	-10733	172	229	0.44902	1	2.00132e-10	-0.0381673	0.00573254	0.00019998	4.56881e-05	ENSG00000174125.7	TLR1	2	0.000417502	9.18628e-06	0.000576652	Yes
chr3:72061094:72099904:clu_22755:ENSG00000241163.7	6185	0.965741	2327.6	181.935	1.54347e-08	chr3:72089803:G:A	-189700	141	174	0.341176	-1	1.82043e-10	0.0382043	0.00572384	0.00029997	5.1735e-05	ENSG00000241163.7	LINC00877	5	0.000472155	3.16452e-06	0.000652139	Yes
chr18:63391076:63393409:clu_36086:ENSG00000119541.9	6409	0.867257	379.789	127.907	2.846e-08	chr18:63417726:G:C	-4737	178	240	0.470588	-1	8.28215e-14	0.0442604	0.00556799	0.00049995	5.18532e-05	ENSG00000119541.9	VPS4B	4	0.00047263	1.06307e-05	0.000652795	Yes
chr17:39658820:39659051:clu_43817:ENSG00000131748.15	4942	0.978167	3641.32	185.082	1.15089e-08	chr17:39659051:G:C	21986	8	8	0.0156863	1	1.8027e-10	-0.153483	0.0229893	9.999e-05	5.26991e-05	ENSG00000131748.15	STARD3	14	0.000479273	2.16473e-06	0.000661971	Yes
chr19:33114419:33117825:clu_28790:ENSG00000076650.6	7736	1.03887	1709.61	186.12	4.53095e-08	chr19:33047487:A:T	-33393	176	224	0.439216	1	1.10016e-09	0.0377551	0.00594115	0.00019998	5.27162e-05	ENSG00000076650.6	GPATCH1	4	0.000479273	6.28326e-06	0.000661971	Yes
chr6:155260400:155285158:clu_48591:ENSG00000235381.1	7552	1.01882	607.011	184.62	1.09167e-07	chr6:155254297:C:T	-2427	157	198	0.388235	1	2.81376e-09	-0.0370571	0.00599271	9.999e-05	5.48421e-05	ENSG00000235381.1	RP11-477D19.2	1	0.000496782	1.60371e-05	0.000686154	No
chr19:17936579:17942656:clu_28452:ENSG00000007080.10	7104	0.946244	224.977	127.715	1.36473e-07	chr19:17942531:T:C	9515	137	168	0.329412	-1	1.30731e-12	0.0449339	0.00598574	9.999e-05	5.48506e-05	ENSG00000007080.10	CCDC124	1	0.000496782	2.93401e-05	0.000686154	Yes
chr21:33341174:33343535:clu_39631:ENSG00000142166.12	5577	0.941114	1533.21	159.895	1.8881e-08	chr21:33343393:G:C	18916	83	91	0.178431	1	1.37485e-11	-0.0538899	0.00757148	0.00039996	5.48502e-05	ENSG00000142166.12	IFNAR1	7	0.000496782	4.17941e-06	0.000686154	No
chr11:34895110:34916228:clu_16238:ENSG00000149089.12	7240	1.046	1280.93	206.445	7.03712e-08	chr11:34838681:C:CT	-77818	137	175	0.343137	1	1.1806e-08	-0.0350628	0.00592679	9.999e-05	5.75579e-05	ENSG00000149089.12	APIP	2	0.000520642	8.67746e-06	0.000719109	Yes
chr14:24151992:24155157:clu_12235:ENSG00000092098.16	6547	0.968399	4443.54	179.713	9.3348e-09	chr14:24154982:G:A	8299	182	240	0.470588	-1	7.39588e-11	0.0384665	0.00563113	9.999e-05	5.78051e-05	ENSG00000092098.16	RNF31	14	0.000522218	1.68207e-06	0.000721285	Yes
chr17:43125770:43131208:clu_44065:ENSG00000198496.10	4205	1.02567	681.739	199.768	1.09738e-07	chr17:43324776:G:A	199166	132	156	0.305882	1	1.12461e-08	0.0367604	0.00620409	0.00019998	5.79738e-05	ENSG00000198496.10	NBR2	2	0.00052308	1.47735e-05	0.000722477	No
chr11:1952855:1956256:clu_15683:ENSG00000214026.10	7695	0.938287	336.493	149.124	9.00678e-08	chr11:1898270:C:G	-49008	68	75	0.147059	1	2.791e-11	-0.0566969	0.00810207	9.999e-05	5.9039e-05	ENSG00000214026.10	MRPL23	1	0.00053202	1.87341e-05	0.000734823	Yes
chr19:14396473:14397077:clu_28160:ENSG00000123146.19	7088	0.940389	5204.83	189.165	6.02469e-09	chr19:14766818:T:A	386317	160	200	0.392157	-1	1.2877e-10	0.040863	0.00606727	0.00039996	5.95992e-05	ENSG00000123146.19	ADGRE5	10	0.000536391	1.22597e-06	0.000740862	Yes
chr1:161510074:161513895:clu_8206:ENSG00000143226.13	6427	0.956458	3312.75	186.729	1.14835e-08	chr1:161437352:A:G	-68078	5	5	0.00980392	1	2.1611e-10	0.186644	0.0280899	0.00029997	6.03148e-05	ENSG00000143226.13	FCGR2A	11	0.000541468	2.11136e-06	0.000747873	Yes
chr17:17228161:17232788:clu_43099:ENSG00000154803.12	5629	1.00462	5216.49	198.425	1.21059e-08	chr17:17216668:G:A	-20514	20	20	0.0392157	1	7.78425e-10	0.092781	0.0144583	0.00019998	6.02708e-05	ENSG00000154803.12	FLCN	12	0.000541468	1.73666e-06	0.000747873	Yes
chr3:113580709:113581361:clu_22984:ENSG00000072858.10	6757	0.977567	11075	208.216	4.36618e-09	chr3:113589565:G:A	57269	189	246	0.482353	-1	6.28064e-10	-0.0380691	0.00589708	0.00029997	6.09948e-05	ENSG00000072858.10	SIDT1	16	0.0005462	7.09436e-07	0.000754409	Yes
chr12:54974607:54984585:clu_37552:ENSG00000135426.15	5758	0.940221	2590.94	171.536	1.23643e-08	chr12:55008619:C:A	23873	122	146	0.286275	1	3.82232e-11	0.0451279	0.00649857	0.00019998	6.0919e-05	ENSG00000135426.15	TESPA1	12	0.0005462	2.4604e-06	0.000754409	Yes
chr11:62705617:62707109:clu_16780:ENSG00000168000.14	5690	0.973384	1836	174.931	2.55557e-08	chr11:62815903:T:C	106058	8	8	0.0156863	1	1.53096e-10	-0.148553	0.022156	0.00029997	6.18511e-05	ENSG00000168000.14	BSCL2	9	0.000553175	4.1835e-06	0.000764043	Yes
chr17:48107838:48112031:clu_44393:ENSG00000002919.14	5817	1.00611	2021.04	191.071	3.31e-08	chr17:48103742:G:T	385	106	119	0.233333	-1	1.23687e-09	-0.043372	0.00684785	0.00029997	6.2914e-05	ENSG00000002919.14	SNX11	8	0.000561978	4.51683e-06	0.000776201	Yes
chr19:51762535:51768645:clu_30151:ENSG00000171049.8	8494	1.02369	3062.78	195.109	2.61751e-08	chr19:51758707:G:A	6681	181	240	0.470588	1	1.38915e-09	-0.0353965	0.00560725	0.00039996	6.3465e-05	ENSG00000171049.8	FPR2	4	0.000566192	3.25642e-06	0.000782022	Yes
chr4:13368650:13376545:clu_40559:ENSG00000157869.14	8457	0.978917	1229.62	187.372	4.168e-08	chr4:13513999:T:A	29634	6	6	0.0117647	1	1.12822e-09	-0.169193	0.0266434	0.00029997	6.36715e-05	ENSG00000157869.14	RAB28	3	0.000567326	6.43649e-06	0.000783588	No
chr3:122556121:122558329:clu_23137:ENSG00000138496.16	6362	0.964502	4313.08	179.239	1.05039e-08	chr3:122549659:T:C	-14918	65	71	0.139216	1	8.12297e-11	-0.0564125	0.00827787	9.999e-05	6.55639e-05	ENSG00000138496.16	PARP9	17	0.00058346	1.6961e-06	0.000805873	Yes
chr10:50097802:50099978:clu_10501:ENSG00000099290.15	6102	0.956706	2134.01	171.761	1.96225e-08	chr10:50106482:GC:G	38594	141	167	0.327451	1	7.29703e-11	0.0434922	0.00636469	0.00019998	6.59424e-05	ENSG00000099290.15	WASHC2A	10	0.00058537	3.28217e-06	0.000808511	Yes
chr12:6789662:6799538:clu_36473:ENSG00000010610.9	6584	0.976735	4347.76	193.44	1.19374e-08	chr12:6799626:G:A	12768	162	197	0.386275	-1	4.64016e-10	0.0406378	0.00624279	0.00019998	6.59244e-05	ENSG00000010610.9	CD4	8	0.00058537	1.79904e-06	0.000808511	Yes
chr7:44074530:44075484:clu_53853:ENSG00000122678.16	5980	0.981416	5847.66	185.364	9.35553e-09	chr7:44041724:C:G	-40816	110	125	0.245098	1	1.43925e-10	-0.0436319	0.00649708	0.00019998	6.61619e-05	ENSG00000122678.16	POLM	17	0.00058659	1.37172e-06	0.000810196	Yes
chr1:147650238:147652592:clu_7352:ENSG00000162836.11	3870	0.988541	357.35	177.209	1.69337e-07	chr1:147659350:T:C	-11146	127	147	0.288235	-1	2.32367e-09	-0.0399932	0.00643098	9.999e-05	6.79591e-05	ENSG00000162836.11	ACP6	3	0.000601324	2.33146e-05	0.000830546	Yes
chr6:137867518:137871213:clu_48353:ENSG00000118503.14	6988	0.983352	3805.64	199.858	1.50805e-08	chr6:137897421:C:T	30233	12	12	0.0235294	1	1.15245e-09	0.119609	0.0188466	0.00019998	6.7992e-05	ENSG00000118503.14	TNFAIP3	7	0.000601324	2.1297e-06	0.000830546	Yes
chr14:24145896:24146208:clu_12228:ENSG00000100911.15	6551	0.96377	474.874	175.043	1.0011e-07	chr14:24146226:T:C	-1344	145	182	0.356863	1	9.29671e-10	0.0388349	0.00608201	0.00019998	6.92019e-05	ENSG00000100911.15	PSME2	2	0.000611267	1.53431e-05	0.00084428	Yes
chr20:1806799:1810554:clu_49849:ENSG00000276649.1	7640	0.983319	1881.46	160.798	3.18738e-08	chr20:1808763:C:A	-85611	163	203	0.398039	-1	3.30723e-11	0.0393078	0.00564042	0.00029997	7.10179e-05	ENSG00000276649.1	RP5-858L17.1	5	0.000626534	4.307e-06	0.000865366	Yes
chr22:38126449:38128269:clu_14818:ENSG00000184381.18	6058	0.977166	9315.02	190.101	6.18307e-09	chr22:38127239:C:G	-78451	187	248	0.486275	-1	1.47498e-10	-0.0371848	0.00554059	0.00019998	7.26612e-05	ENSG00000184381.18	PLA2G6	21	0.000640241	8.41652e-07	0.000884298	Yes
chr20:1806799:1810554:clu_49849:ENSG00000230839.1	7754	0.963466	2133.37	163.798	2.37308e-08	chr20:1808763:C:A	-8843	163	203	0.398039	-1	3.30723e-11	0.0393078	0.00564042	0.00039996	7.37602e-05	ENSG00000230839.1	RP5-968J1.1	5	0.000649124	3.40943e-06	0.000896568	Yes
chr20:50275735:50277491:clu_50865:ENSG00000224397.5	6755	0.963823	1200.66	148.368	4.31572e-08	chr20:50267487:C:T	1	5	5	0.00980392	1	7.99515e-12	0.200683	0.0278407	0.00019998	7.51543e-05	ENSG00000224397.5	SMIM25	6	0.000660579	6.07002e-06	0.00091239	Yes
chr12:10388875:10389943:clu_36688:ENSG00000213809.8	7395	0.912854	902.195	128.347	3.29757e-08	chr12:10426709:T:C	34835	90	103	0.201961	1	1.18666e-13	-0.0528454	0.0066959	0.00019998	7.63574e-05	ENSG00000213809.8	KLRK1	12	0.000669507	6.00128e-06	0.000924721	Yes
chr22:50204341:50204919:clu_15295:ENSG00000073169.13	7045	0.912534	3159.36	159.929	9.37992e-09	chr22:50204348:C:T	3369	177	226	0.443137	-1	5.06842e-12	0.0409878	0.00562702	0.00089991	7.63517e-05	ENSG00000073169.13	SELENOO	14	0.000669507	1.71032e-06	0.000924721	Yes
chr12:119668403:119672301:clu_38837:ENSG00000111725.10	6358	0.947261	1713.65	177.976	2.57572e-08	chr12:119671479:AGGCACCTCTTCACAGGAC:A	3726	38	39	0.0764706	1	2.21656e-10	0.0718049	0.0108139	0.00019998	7.65217e-05	ENSG00000111725.10	PRKAB1	6	0.000670126	3.87409e-06	0.000925575	Yes
chr2:241756014:241767710:clu_4038:ENSG00000180902.17	5713	0.922109	3798.11	178.066	8.91296e-09	chr2:241762000:T:G	27421	187	252	0.494118	-1	5.69844e-11	-0.038135	0.00554618	0.00069993	7.78431e-05	ENSG00000180902.17	D2HGDH	15	0.000680044	1.50796e-06	0.000939274	Yes
chr20:1806799:1810554:clu_49849:ENSG00000232528.3	7835	0.980028	1957.59	160.595	3.25167e-08	chr20:1808763:C:A	28768	163	203	0.398039	-1	3.30723e-11	0.0393078	0.00564042	0.00039996	7.78446e-05	ENSG00000232528.3	RP4-673D20.3	5	0.000680044	4.06717e-06	0.000939274	Yes
chr1:13816570:13823159:clu_4769:ENSG00000116731.22	5804	0.971651	3002.58	185.826	2.11606e-08	chr1:13821946:T:G	121748	107	122	0.239216	-1	4.1631e-10	0.0430757	0.00659777	0.00039996	8.45433e-05	ENSG00000116731.22	PRDM2	7	0.000737661	2.53405e-06	0.00101886	Yes
chr1:150563217:150573659:clu_7465:ENSG00000203804.4	4153	1.00143	555.921	187.315	1.54655e-07	chr1:150573644:AC:A	-908	94	107	0.209804	1	5.60355e-09	0.0414279	0.00684068	0.00029997	8.47793e-05	ENSG00000203804.4	ADAMTSL4-AS1	4	0.000738818	1.60305e-05	0.00102045	Yes
chr2:241882635:241887744:clu_4044:ENSG00000233806.7	5205	1.0183	1085.18	194.545	9.47546e-08	chr2:241886678:G:T	5315	108	120	0.235294	1	6.0199e-09	-0.0425103	0.00703495	0.00019998	8.62346e-05	ENSG00000233806.7	LINC01237	3	0.000750585	8.94735e-06	0.00103671	Yes
chr11:93732291:93733087:clu_17965:ENSG00000166012.16	6793	0.922246	714.184	136.953	5.33164e-08	chr11:94364353:C:A	579962	7	7	0.0137255	1	1.54812e-12	-0.178798	0.0239059	0.00059994	8.66321e-05	ENSG00000166012.16	TAF1D	6	0.000753128	8.02647e-06	0.00104022	Yes
chr19:6381615:6381697:clu_27449:ENSG00000125651.13	8119	0.848335	172.857	78.549	9.69088e-08	chr19:6442778:C:CA	48797	11	11	0.0215686	1	5.04039e-20	-0.188867	0.018746	0.00069993	9.39182e-05	ENSG00000125651.13	GTF2F1	3	0.000815477	2.05041e-05	0.00112633	No
chr12:132582266:132582971:clu_39358:ENSG00000112787.12	6691	0.952537	6159.5	170.498	1.00004e-08	chr12:132582767:T:G	93216	123	149	0.292157	1	2.50655e-11	-0.041898	0.00597172	0.00069993	9.9491e-05	ENSG00000112787.12	FBRSL1	25	0.000862816	1.11069e-06	0.00119172	Yes
chr6:170583623:170584299:clu_48817:ENSG00000071994.10	3802	1.00411	1599.45	189.267	6.48907e-08	chr6:170570083:C:CCT	-14609	181	233	0.456863	-1	2.33792e-09	0.0363885	0.0058524	9.999e-05	9.97722e-05	ENSG00000071994.10	PDCD2	8	0.000864206	5.64918e-06	0.00119364	Yes
chr12:120446829:120457076:clu_38885:ENSG00000257218.5	6451	1.01373	485.805	177.074	2.36957e-07	chr12:120469107:G:A	22669	162	208	0.407843	-1	3.54102e-09	0.0337546	0.00549632	0.00029997	0.000101038	ENSG00000257218.5	GATC	2	0.000874111	1.95324e-05	0.00120732	Yes
chr19:18572607:18573293:clu_28499:ENSG00000221983.7	5955	1.03429	1751.24	206.231	7.9679e-08	chr19:18572535:A:G	805	35	36	0.0705882	1	1.33285e-08	-0.0679904	0.0115376	9.999e-05	0.000101395	ENSG00000221983.7	UBA52	3	0.000876139	5.99937e-06	0.00121012	No
chr11:66230940:66232172:clu_17239:ENSG00000175115.11	3850	0.957018	1081.91	159.309	6.1315e-08	chr11:66261659:G:C	191205	28	28	0.054902	-1	6.86442e-11	0.086315	0.012612	9.999e-05	0.000102084	ENSG00000175115.11	PACS1	9	0.000881027	6.48531e-06	0.00121687	Yes
chr11:76659694:76662629:clu_17796:ENSG00000236304.1	6042	0.955411	849.416	159.647	7.92251e-08	chr11:76661008:A:G	3952	161	206	0.403922	-1	1.03844e-10	0.0375483	0.00554435	0.00019998	0.000105169	ENSG00000236304.1	AP001189.4	4	0.000906557	8.18612e-06	0.00125213	Yes
chr3:40457363:40457890:clu_21777:ENSG00000188846.13	5945	1.04411	630.019	208.159	2.50802e-07	chr3:40468633:ATATGT:A	11341	143	173	0.339216	-1	5.53175e-08	0.0338624	0.00602746	9.999e-05	0.000105347	ENSG00000188846.13	RPL14	2	0.000906997	1.7484e-05	0.00125274	Yes
chr11:105026951:105029665:clu_18059:ENSG00000137752.23	5843	0.967223	1174.65	168.907	6.57664e-08	chr11:105029174:T:C	-6076	5	6	0.0117647	1	2.61095e-10	0.175681	0.0265729	0.00039996	0.000106792	ENSG00000137752.23	CASP1	9	0.000918331	6.32207e-06	0.0012684	Yes
chr3:10290990:10292842:clu_21279:ENSG00000157017.15	6747	0.959066	1904.47	180.48	3.79695e-08	chr3:10358461:A:G	65514	160	207	0.405882	-1	4.83851e-10	-0.0371811	0.00571832	0.00039996	0.000108634	ENSG00000157017.15	GHRL	4	0.000933048	3.72675e-06	0.00128872	Yes
chr22:50526738:50529904:clu_15419:ENSG00000025708.13	5185	1.01603	3120.52	185.037	4.07957e-08	chr22:50528485:T:C	-1571	163	202	0.396078	-1	8.63638e-10	-0.0368459	0.00575854	0.00019998	0.0001095	ENSG00000025708.13	TYMP	10	0.000939357	3.0763e-06	0.00129744	Yes
chr10:98434091:98435635:clu_11241:ENSG00000107521.18	5731	0.888125	3257.1	162.647	1.05673e-08	chr10:98435373:G:A	-11574	34	37	0.072549	1	9.01329e-12	0.0746005	0.0103781	0.00019998	0.000113461	ENSG00000107521.18	HPS1	25	0.00097217	1.4226e-06	0.00134276	Yes
chr14:94383241:94390457:clu_13482:ENSG00000197249.13	7814	0.79277	1123.28	139.322	8.95437e-09	chr14:94388540:G:A	-2153	68	75	0.147059	1	1.27833e-13	0.0617222	0.00783236	0.00059994	0.000117456	ENSG00000197249.13	SERPINA1	10	0.0010052	2.07813e-06	0.00138837	Yes
chr1:26286037:26296919:clu_5244:ENSG00000158062.20	4521	0.951422	4983.6	183.875	1.55957e-08	chr1:26291976:G:A	-26387	48	54	0.105882	-1	2.29826e-10	-0.0581472	0.00876539	0.00029997	0.000125528	ENSG00000158062.20	UBXN11	22	0.00107299	1.36411e-06	0.00148201	Yes
chr7:100860232:100861392:clu_54786:ENSG00000146828.17	6120	0.969828	6484.38	186.481	1.46978e-08	chr7:100892018:C:T	65198	167	227	0.445098	1	2.85005e-10	-0.0353469	0.00535896	9.999e-05	0.000127594	ENSG00000146828.17	SLC12A9	20	0.00108935	1.16174e-06	0.0015046	Yes
chr2:3443891:3457621:clu_35:ENSG00000171853.15	8024	0.947341	4762.96	169.528	1.66086e-08	chr2:3488976:T:C	109301	149	195	0.382353	1	4.37164e-11	-0.0379402	0.00548163	0.00019998	0.000132881	ENSG00000171853.15	TRAPPC12	14	0.00113313	1.39447e-06	0.00156508	Yes
chr6:31665003:31665574:clu_46627:ENSG00000204438.10	19484	1.02877	774.5	172.19	2.23449e-07	chr6:31620161:A:G	-46122	91	106	0.207843	1	1.96823e-09	-0.041954	0.0067135	0.00029997	0.000133219	ENSG00000204438.10	GPANK1	3	0.00113466	1.32041e-05	0.00156719	Yes
chr22:31447568:31448153:clu_14582:ENSG00000184708.17	7462	1.0451	2056.75	203.208	9.88777e-08	chr22:31500001:A:C	3893	123	141	0.276471	1	1.3287e-08	0.0377966	0.00641322	0.00019998	0.000135894	ENSG00000184708.17	EIF4ENIF1	6	0.00115607	5.38118e-06	0.00159675	Yes
chr1:155260659:155262086:clu_7811:ENSG00000116521.10	3966	0.970774	2097.19	178.45	5.01418e-08	chr1:155258255:A:G	-4175	123	148	0.290196	1	5.51784e-10	0.0411687	0.00635446	0.00029997	0.000139099	ENSG00000116521.10	SCAMP3	10	0.00117956	3.61069e-06	0.00162921	Yes
chr2:231711419:231711890:clu_3746:ENSG00000187514.16	6131	1.06551	673.362	196.26	3.6632e-07	chr2:231706513:G:C	-382	7	7	0.0137255	1	3.419e-08	-0.140196	0.0245442	0.00049995	0.000139027	ENSG00000187514.16	PTMA	2	0.00117956	1.80851e-05	0.00162921	Yes
chr7:99562494:99563863:clu_54630:ENSG00000244219.6	4673	1.01452	1617.94	186.887	9.82653e-08	chr7:99722718:G:A	124652	9	10	0.0196078	1	3.08244e-09	-0.120111	0.0194767	9.999e-05	0.000139151	ENSG00000244219.6	GS1-259H13.2	7	0.00117956	5.88833e-06	0.00162921	Yes
chr5:179970506:179978203:clu_26723:ENSG00000113269.13	7860	0.968115	2319.49	183.965	4.54234e-08	chr5:179977375:G:A	-94743	167	211	0.413725	-1	8.82487e-10	0.037276	0.0058293	0.00039996	0.000142948	ENSG00000113269.13	RNF130	6	0.00121031	3.21739e-06	0.00167168	Yes
chr16:88699732:88700618:clu_33394:ENSG00000158717.10	8693	0.996259	4737.31	186.368	3.01922e-08	chr16:88696524:CT:C	-9897	88	104	0.203922	1	6.84062e-10	-0.0437255	0.00678936	0.00049995	0.000148069	ENSG00000158717.10	RNF166	8	0.00125219	1.8314e-06	0.00172952	Yes
chr3:14139297:14141593:clu_21373:ENSG00000228242.6	7401	1.01861	1218.76	177.525	1.49428e-07	chr3:14145323:T:C	686	94	106	0.207843	1	2.04245e-09	0.044318	0.00709947	0.00029997	0.000153904	ENSG00000228242.6	AC093495.4	3	0.00129846	7.97907e-06	0.00179343	No
chr22:17085229:17097062:clu_13906:ENSG00000177663.13	5619	0.896499	618.807	120.068	8.62256e-08	chr22:17085614:C:T	660	184	236	0.462745	-1	1.06179e-13	-0.0483131	0.00610799	0.00039996	0.000153765	ENSG00000177663.13	IL17RA	9	0.00129846	7.9009e-06	0.00179343	Yes
chr14:58295811:58297955:clu_12735:ENSG00000257621.7	6936	0.968838	4193.51	179.758	2.76121e-08	chr14:58270684:C:T	-27450	130	157	0.307843	-1	2.97345e-10	0.0401172	0.00608909	0.00039996	0.00015556	ENSG00000257621.7	PSMA3-AS1	12	0.00131088	1.78666e-06	0.00181059	Yes
chr15:58175036:58179181:clu_34422:ENSG00000103569.9	6697	0.994578	1521.7	176.431	9.74463e-08	chr15:58184082:A:G	45913	37	39	0.0764706	-1	1.04444e-09	0.0658316	0.010344	0.00019998	0.000155888	ENSG00000103569.9	AQP9	5	0.0013121	5.65166e-06	0.00181227	Yes
chr17:44320749:44321058:clu_44159:ENSG00000013306.15	5343	0.961858	2039.71	174.152	5.3468e-08	chr17:44300830:C:G	-24040	168	217	0.42549	1	3.68691e-10	0.0415721	0.00634654	0.00029997	0.00015688	ENSG00000013306.15	SLC25A39	10	0.0013189	3.53428e-06	0.00182165	No
chr7:99562494:99563863:clu_54630:ENSG00000197343.10	4721	1.00409	2231.82	190.507	7.39006e-08	chr7:99722718:G:A	164312	9	10	0.0196078	1	3.08244e-09	-0.120111	0.0194767	9.999e-05	0.000158876	ENSG00000197343.10	ZNF655	9	0.00133411	4.04811e-06	0.00184266	Yes
chr17:42660316:42660639:clu_44003:ENSG00000037042.8	4103	1.01604	220.502	183.446	8.34669e-07	chr17:42686385:T:A	27080	184	243	0.476471	-1	3.19386e-08	0.033337	0.00582284	9.999e-05	0.000159219	ENSG00000037042.8	TUBG2	1	0.00133542	4.35353e-05	0.00184447	No
chr5:91286606:91313638:clu_25375:ENSG00000248323.5	5342	1.00706	994.131	187.518	1.72235e-07	chr5:91310770:C:T	-3632	54	58	0.113725	-1	6.51599e-09	-0.0551969	0.00915688	0.00039996	0.000160558	ENSG00000248323.5	LUCAT1	3	0.00134349	9.22727e-06	0.00185563	Yes
chr11:654051:674536:clu_15590:ENSG00000177030.16	6542	0.978686	3952.76	186.537	3.32617e-08	chr11:655644:G:A	-51071	61	67	0.131373	1	7.84533e-10	-0.0535519	0.00834697	0.00069993	0.000160467	ENSG00000177030.16	DEAF1	9	0.00134349	1.99976e-06	0.00185563	Yes
chr2:69806498:69807906:clu_1295:ENSG00000196975.15	6349	0.865714	336.365	127.964	1.26612e-07	chr2:69832475:T:C	188050	83	97	0.190196	1	1.20224e-12	-0.0491258	0.00653229	0.00069993	0.000173055	ENSG00000196975.15	ANXA4	4	0.00144637	1.18787e-05	0.00199772	Yes
chr14:23960003:23967211:clu_12194:ENSG00000157326.18	6293	1.01515	4308.34	203.603	4.66552e-08	chr14:23935842:G:A	-17744	17	17	0.0333333	1	5.86902e-09	0.100573	0.0166307	0.00029997	0.000175525	ENSG00000157326.18	DHRS4	6	0.0014653	2.21832e-06	0.00202387	Yes
chr17:41771862:41786588:clu_43907:ENSG00000173801.16	5828	1.0237	340.823	194.511	6.36347e-07	chr17:41786667:T:C	-264	136	172	0.337255	-1	5.70021e-08	0.0336014	0.0059873	0.00029997	0.000175767	ENSG00000173801.16	JUP	1	0.00146561	2.92638e-05	0.00202429	Yes
chr7:1163495:1164161:clu_53214:ENSG00000229043.2	9803	1.02783	1065.56	203.749	2.11385e-07	chr7:1159779:G:A	-595	173	226	0.443137	-1	3.27708e-08	0.0329483	0.00575995	0.00029997	0.000176157	ENSG00000229043.2	AC091729.9	1	0.00146715	9.55324e-06	0.00202642	No
chr1:40041493:40059334:clu_5787:ENSG00000131236.16	6271	0.973576	4763.7	195.594	2.9019e-08	chr1:40004522:G:A	-35711	32	32	0.0627451	1	1.64346e-09	-0.079196	0.0126067	0.00049995	0.000176738	ENSG00000131236.16	CAP1	10	0.00147027	1.61406e-06	0.00203074	Yes
chr14:36300823:36311573:clu_12453:ENSG00000151332.18	6307	1.01233	3386.28	195.538	5.8911e-08	chr14:36479221:A:G	158545	7	7	0.0137255	1	3.76025e-09	0.148524	0.0242282	0.00039996	0.000178637	ENSG00000151332.18	MBIP	9	0.00148434	2.78248e-06	0.00205017	No
chr1:75724817:75732644:clu_6512:ENSG00000117054.13	7128	0.906574	958.209	152	7.43851e-08	chr1:75936127:A:G	211780	102	119	0.233333	-1	3.21629e-11	0.0441319	0.00632834	0.00089991	0.00018041	ENSG00000117054.13	ACADM	9	0.00149734	5.43552e-06	0.00206811	Yes
chr6:2959342:2968779:clu_45970:ENSG00000124570.17	7549	0.979665	2207.38	177.367	6.84237e-08	chr6:2990023:CAG:C	17858	16	16	0.0313726	1	7.31262e-10	0.10484	0.016309	0.00029997	0.000182148	ENSG00000124570.17	SERPINB6	5	0.00151001	3.5999e-06	0.00208562	Yes
chr14:58295811:58297955:clu_12735:ENSG00000139971.15	6936	0.968938	3770.63	176.623	3.6472e-08	chr14:58270684:C:T	-27455	130	157	0.307843	-1	2.97345e-10	0.0401172	0.00608909	0.00079992	0.000183594	ENSG00000139971.15	C14orf37	12	0.00152023	1.98813e-06	0.00209974	No
chr17:80203965:80205333:clu_45575:ENSG00000262580.5	8136	0.97104	1994.17	185.556	7.14969e-08	chr17:80204371:A:G	-1578	178	228	0.447059	1	1.82622e-09	-0.0363885	0.00581019	0.00059994	0.000186463	ENSG00000262580.5	RP11-334C17.5	3	0.0015422	3.80275e-06	0.00213008	Yes
chr19:18905629:18906960:clu_28551:ENSG00000105669.13	5708	1.01205	2847.14	195.166	7.33075e-08	chr19:18900124:GC:G	-19273	77	80	0.156863	1	4.70227e-09	-0.0501954	0.00824395	0.00039996	0.000187467	ENSG00000105669.13	COPE	8	0.00154871	3.30468e-06	0.00213907	Yes
chr7:6413034:6416627:clu_53423:ENSG00000164535.14	6886	1.03171	5895.6	207.584	4.21988e-08	chr7:6416460:C:T	-67730	99	111	0.217647	1	7.33857e-09	-0.0429542	0.0071523	0.00019998	0.000188595	ENSG00000164535.14	DAGLB	10	0.00155623	1.75981e-06	0.00214946	Yes
chr22:37297682:37299226:clu_14736:ENSG00000100055.20	6572	0.974506	5302.28	168.783	2.81853e-08	chr22:37286455:G:C	4428	20	20	0.0392157	1	8.13225e-11	-0.09941	0.0145877	0.00049995	0.000189048	ENSG00000100055.20	CYTH4	21	0.00155817	1.45746e-06	0.00215214	Yes
chr14:100097658:100106024:clu_13590:ENSG00000196405.12	6353	0.923458	3125.7	156.207	3.02556e-08	chr14:100106073:C:T	134624	19	19	0.0372549	1	1.57995e-11	0.104721	0.0147618	0.00029997	0.00019814	ENSG00000196405.12	EVL	15	0.00163123	1.84729e-06	0.00225304	Yes
chr1:58481174:58527261:clu_6321:ENSG00000162600.11	6643	0.906019	2294.03	172.28	3.45385e-08	chr1:58520031:G:T	-26771	133	151	0.296078	1	1.65463e-10	0.0439951	0.00657499	0.00109989	0.000199662	ENSG00000162600.11	OMA1	8	0.00164186	2.26252e-06	0.00226774	Yes
chr11:2919407:2922102:clu_15718:ENSG00000110628.13	6305	0.97172	4474.28	193.44	3.51546e-08	chr11:2919262:T:C	19541	52	55	0.107843	-1	1.67636e-09	0.0586292	0.00933813	0.00059994	0.000203848	ENSG00000110628.13	SLC22A18	7	0.00167436	1.70117e-06	0.00231262	Yes
chr3:48922811:48927462:clu_22135:ENSG00000177479.19	2860	0.864	718.437	163.166	7.10508e-08	chr3:48810224:ATGTG:A	-108597	146	178	0.34902	-1	1.41453e-10	-0.040951	0.00609514	0.00159984	0.000206032	ENSG00000177479.19	ARIH2	12	0.00169036	5.49658e-06	0.00233471	Yes
chr6:30798772:30830515:clu_46524:ENSG00000214894.6	18836	1.0793	601.494	178.878	6.66218e-07	chr6:30808133:C:CCTGT	-22526	138	168	0.329412	1	1.59789e-08	0.0358157	0.00611353	0.00019998	0.000207957	ENSG00000214894.6	LINC00243	2	0.00170419	2.15561e-05	0.00235383	Yes
chr2:173910257:173913070:clu_2852:ENSG00000172845.14	5988	0.941973	1156.39	167.509	1.04797e-07	chr2:173967851:T:C	2149	97	107	0.209804	1	4.1625e-10	0.0459892	0.007044	0.00039996	0.000209342	ENSG00000172845.14	SP3	4	0.00171358	5.56896e-06	0.00236679	Yes
chr19:8426804:8438388:clu_27641:ENSG00000099785.10	8021	0.988809	7238.12	187.033	2.74751e-08	chr19:8499639:T:G	86369	127	148	0.290196	1	6.53113e-10	-0.0403348	0.00625482	0.00049995	0.000219777	ENSG00000099785.10	MARCH2	12	0.00179694	1.15268e-06	0.00248192	Yes
chr19:51417465:51417545:clu_30113:ENSG00000142512.14	7873	0.983979	9879.74	205.351	1.94817e-08	chr19:51417359:C:T	-444	61	64	0.12549	-1	2.55683e-09	0.0551449	0.00889249	0.00039996	0.00022221	ENSG00000142512.14	SIGLEC10	10	0.00181475	8.23102e-07	0.00250653	Yes
chr1:225783368:225789240:clu_9296:ENSG00000143742.12	6363	0.972982	1247.24	167.565	1.43082e-07	chr1:225784759:A:G	6946	167	207	0.405882	1	6.41614e-10	0.0375565	0.00582112	0.00039996	0.000227839	ENSG00000143742.12	SRP9	6	0.00185648	6.14487e-06	0.00256416	Yes
chr2:97701304:97702669:clu_1876:ENSG00000228486.10	3481	0.973346	733.762	174.164	2.43765e-07	chr2:97661341:C:T	-2876	127	157	0.307843	-1	2.72306e-09	0.0399503	0.0064543	0.00049995	0.000227593	ENSG00000228486.10	LINC01125	5	0.00185648	1.04658e-05	0.00256416	Yes
chr7:43648652:43729429:clu_53824:ENSG00000106603.18	6073	0.981281	1941.62	177.232	1.04405e-07	chr7:43791289:T:C	61572	73	85	0.166667	1	1.24524e-09	-0.0451059	0.00712298	0.00029997	0.000239528	ENSG00000106603.18	COA1	6	0.0019495	4.1283e-06	0.00269264	Yes
chr6:159727333:159736258:clu_48687:ENSG00000146457.14	7412	1.02775	2209.82	200.805	1.3854e-07	chr6:159727316:C:T	1731	97	107	0.209804	1	1.60236e-08	-0.0425172	0.0072581	0.00029997	0.000241624	ENSG00000146457.14	WTAP	6	0.00196432	4.60474e-06	0.00271312	Yes
chr6:159790060:159790940:clu_48696:ENSG00000112110.9	7399	0.99672	2150.55	197.974	1.11167e-07	chr6:159802802:C:T	12990	85	100	0.196078	1	9.80304e-09	-0.040506	0.00680641	0.00069993	0.00024601	ENSG00000112110.9	MRPL18	5	0.00199771	4.04398e-06	0.00275923	Yes
chr9:113161698:113162749:clu_19964:ENSG00000136867.10	6821	0.891326	938.451	145.853	9.56533e-08	chr9:113162824:C:T	11882	122	141	0.276471	1	1.84305e-11	0.0453731	0.00641941	0.00059994	0.000257705	ENSG00000136867.10	SLC31A2	6	0.0020903	5.04048e-06	0.00288712	No
chr14:64926080:64943299:clu_12870:ENSG00000257365.7	6311	0.955064	2543.27	176.239	6.79308e-08	chr14:64964683:C:A	-22037	114	127	0.24902	1	6.39429e-10	-0.0434457	0.00673329	0.00089991	0.000259691	ENSG00000257365.7	FNTB	10	0.00210402	2.72866e-06	0.00290607	Yes
chr19:45419197:45420324:clu_29602:ENSG00000012061.15	7344	0.990855	10678.9	200.027	2.25792e-08	chr19:45419514:C:T	-59314	8	8	0.0156863	1	1.86366e-09	-0.148911	0.0237908	0.00059994	0.000261176	ENSG00000012061.15	ERCC1	13	0.00211366	7.89762e-07	0.00291937	Yes
chr19:1276103:1277183:clu_26983:ENSG00000228300.13	6739	1.03653	2435.28	201.866	1.46433e-07	chr19:1268179:G:A	-7259	96	117	0.229412	-1	1.86115e-08	0.0366431	0.00628605	9.999e-05	0.000262587	ENSG00000228300.13	C19orf24	3	0.00212267	4.36138e-06	0.00293183	Yes
chr8:38245950:38246233:clu_51789:ENSG00000085788.13	4358	0.98395	4205.89	197.907	5.51347e-08	chr8:37835127:G:A	-390091	5	6	0.0117647	1	4.31296e-09	0.144646	0.0236939	0.00049995	0.000266981	ENSG00000085788.13	DDHD2	10	0.00215575	1.93319e-06	0.00297752	No
chr13:27622009:27622875:clu_48975:ENSG00000186184.16	7819	0.994309	4145.57	203.479	6.22714e-08	chr13:27621358:C:T	616	72	77	0.15098	1	8.05069e-09	0.0490202	0.00818606	9.999e-05	0.000271191	ENSG00000186184.16	POLR1D	6	0.00218727	2.07162e-06	0.00302106	Yes
chr14:103563124:103587274:clu_13691:ENSG00000256053.7	6617	0.963645	3024.67	188.522	6.66105e-08	chr14:103594044:C:T	31082	134	162	0.317647	1	2.24491e-09	-0.037773	0.00606782	0.00109989	0.000278628	ENSG00000256053.7	APOPT1	7	0.00224472	2.40713e-06	0.0031004	Yes
chr19:21505774:21529658:clu_28693:ENSG00000197013.9	9366	0.994948	647.506	172.145	4.13942e-07	chr19:21538140:G:A	41458	88	101	0.198039	1	4.4516e-09	-0.0417672	0.00684828	0.00049995	0.000279957	ENSG00000197013.9	ZNF429	3	0.00225289	1.33076e-05	0.00311168	No
chr8:132687655:132700563:clu_52691:ENSG00000165071.14	7256	0.986873	6466.44	177.288	3.86737e-08	chr8:132710920:A:G	-49710	177	225	0.441176	1	3.46299e-10	-0.0383858	0.0058502	0.00059994	0.000280346	ENSG00000165071.14	TMEM71	18	0.00225348	1.27708e-06	0.0031125	Yes
chr1:226965737:226977449:clu_9346:ENSG00000163050.16	6441	0.885741	289.349	116.459	3.22581e-07	chr1:227021721:T:C	124185	92	107	0.209804	1	5.84738e-13	-0.0493638	0.00646355	0.00109989	0.000281532	ENSG00000163050.16	COQ8A	4	0.00225871	1.57711e-05	0.00311972	No
chr17:40077608:40083835:clu_43860:ENSG00000126351.12	5505	1.06739	568.545	198.944	8.54615e-07	chr17:41026615:A:G	968325	17	17	0.0333333	1	1.1258e-07	0.0888378	0.0162197	0.00019998	0.000281944	ENSG00000126351.12	THRA	2	0.00225871	2.16048e-05	0.00311972	No
chr19:1475258:1478774:clu_27007:ENSG00000119559.15	6839	1.00547	1718.09	199.903	1.71932e-07	chr19:1475259:C:G	-4297	6	6	0.0117647	1	1.90727e-08	-0.167702	0.028792	0.00029997	0.000281845	ENSG00000119559.15	C19orf25	2	0.00225871	5.2959e-06	0.00311972	No
chr19:11577679:11578585:clu_27952:ENSG00000102575.10	6434	0.822023	480.255	135.588	9.32862e-08	chr19:11578074:A:T	-934	57	63	0.123529	1	3.07172e-12	-0.0594524	0.00807025	0.00119988	0.000283958	ENSG00000102575.10	ACP5	5	0.00227229	6.09577e-06	0.00313848	Yes
chr7:135364066:135393918:clu_55291:ENSG00000080802.18	7116	1.01363	4835.56	208.205	6.66415e-08	chr7:134874748:AT:A	-635379	40	43	0.0843137	1	1.28085e-08	0.0589034	0.00998273	0.00079992	0.000287069	ENSG00000080802.18	CNOT4	8	0.00229462	1.96138e-06	0.00316932	No
chr12:108565431:108568831:clu_38488:ENSG00000136003.15	7225	0.977076	2481.86	183.537	9.54901e-08	chr12:108540155:T:TA	-22446	78	87	0.170588	-1	2.13782e-09	-0.0465367	0.00746487	0.00039996	0.000289684	ENSG00000136003.15	ISCU	7	0.00231293	3.1574e-06	0.00319462	Yes
chr11:128694276:128758115:clu_18626:ENSG00000151702.16	6572	0.93413	2095.06	171.761	7.64473e-08	chr11:128276813:A:G	-409722	6	6	0.0117647	1	4.4884e-10	-0.169305	0.0259851	0.00079992	0.000292419	ENSG00000151702.16	FLI1	6	0.00233217	2.93642e-06	0.00322118	No
chr8:143269520:143274704:clu_52829:ENSG00000181638.17	6660	0.99731	1172.23	183.052	2.44158e-07	chr8:143278732:C:T	31911	165	218	0.427451	1	6.60961e-09	0.0333926	0.00554212	0.00049995	0.000292851	ENSG00000181638.17	ZFP41	3	0.00233301	7.44182e-06	0.00322234	Yes
chr1:46686870:46689587:clu_6124:ENSG00000159658.10	5124	0.861531	563.17	142.864	1.35086e-07	chr1:46700207:G:A	-18857	123	139	0.272549	1	1.97373e-11	0.0468684	0.00664185	0.00129987	0.000297967	ENSG00000159658.10	EFCAB14	7	0.00237112	6.89505e-06	0.00327498	Yes
chr19:54509085:54510526:clu_30363:ENSG00000167618.9	8252	0.931193	2067.4	168.817	7.8915e-08	chr19:54358584:T:A	-139295	70	78	0.152941	1	3.30791e-10	0.050647	0.00770935	0.00059994	0.000305565	ENSG00000167618.9	LAIR2	4	0.00242888	2.92464e-06	0.00335476	Yes
chr6:155260400:155285158:clu_48591:ENSG00000029639.10	7488	0.999978	1789.39	178.923	1.71378e-07	chr6:155254297:C:T	-60196	157	198	0.388235	1	2.81376e-09	-0.0370571	0.00599271	0.00059994	0.000306672	ENSG00000029639.10	TFB1M	4	0.00243497	4.94309e-06	0.00336317	No
chr4:105424322:105446383:clu_41467:ENSG00000138777.19	5871	0.976398	1758.24	179.95	1.44818e-07	chr4:105420668:C:T	-53413	179	226	0.443137	1	2.51792e-09	-0.0360173	0.0058054	0.00079992	0.000312555	ENSG00000138777.19	PPA2	8	0.00247893	4.44055e-06	0.00342388	Yes
chr7:75163019:75164288:clu_54253:ENSG00000165178.9	3541	0.960367	1243.33	171.31	1.78956e-07	chr7:75151951:G:A	-20093	127	152	0.298039	1	1.32953e-09	-0.0414082	0.00655132	0.00059994	0.000315572	ENSG00000165178.9	NCF1C	7	0.00250008	5.75012e-06	0.0034531	Yes
chr8:143269520:143274704:clu_52829:ENSG00000250571.6	6632	0.993394	1135.48	182.025	2.63846e-07	chr8:143278732:C:T	11299	165	218	0.427451	1	6.60961e-09	0.0333926	0.00554212	0.00079992	0.000316916	ENSG00000250571.6	GLI4	3	0.00250795	7.52721e-06	0.00346397	Yes
chr20:56450679:56458340:clu_50918:ENSG00000087589.16	7780	1.00982	4759.13	197.331	7.25564e-08	chr20:56451641:G:A	39529	36	39	0.0764706	1	5.64075e-09	0.0637433	0.0105276	0.00049995	0.000317926	ENSG00000087589.16	CASS4	6	0.00251316	1.95479e-06	0.00347116	Yes
chr19:54595935:54596189:clu_30366:ENSG00000170858.10	8086	1.00601	10569.5	207.483	3.1831e-08	chr19:54594338:C:A	-113578	59	63	0.123529	1	5.32091e-09	-0.0530425	0.00874458	0.00049995	0.000319785	ENSG00000170858.10	LILRP2	8	0.00252506	8.63244e-07	0.0034876	Yes
chr7:38359606:38375557:clu_53776:ENSG00000281103.1	8153	1.00368	1907.5	174.592	1.77528e-07	chr7:38362916:C:T	21339	128	144	0.282353	1	1.87753e-09	0.0419606	0.00670531	0.00059994	0.000328251	ENSG00000281103.1	TRG-AS1	5	0.00258905	4.72642e-06	0.00357598	Yes
chr12:123735624:123737059:clu_39154:ENSG00000185344.13	6186	0.911813	1602.96	178.348	9.15663e-08	chr12:123734453:G:A	22135	167	214	0.419608	-1	1.18446e-09	-0.0361036	0.00569323	0.00089991	0.000330943	ENSG00000185344.13	ATP6V0A2	7	0.0026074	3.35611e-06	0.00360133	No
chr17:45630158:45636283:clu_44262:ENSG00000204650.14	6100	1.02831	524.642	193.97	8.10229e-07	chr17:45603856:C:T	-16472	114	133	0.260784	1	7.27304e-08	-0.0368562	0.00662397	0.00029997	0.000337014	ENSG00000204650.14	LINC02210	2	0.00265231	1.94483e-05	0.00366336	Yes
chr16:24191230:24214658:clu_31825:ENSG00000166501.12	6854	0.945628	709.128	161.677	2.94014e-07	chr16:24214944:T:A	378943	13	13	0.0254902	1	8.70751e-10	-0.114144	0.0178434	0.00059994	0.000337858	ENSG00000166501.12	PRKCB	3	0.00265602	9.2749e-06	0.00366849	Yes
chr3:183790980:183797923:clu_23985:ENSG00000163872.15	6924	0.993493	7439.5	198.155	4.31805e-08	chr3:183818275:T:C	120457	136	162	0.317647	-1	3.32028e-09	0.0392848	0.00638445	0.00049995	0.000339376	ENSG00000163872.15	YEATS2	14	0.00266503	1.14946e-06	0.00368092	Yes
chr10:13638923:13644917:clu_9980:ENSG00000239665.8	8979	0.989898	6137.37	176.216	5.11703e-08	chr10:13640291:T:TG	9148	169	212	0.415686	-1	4.40993e-10	0.0371396	0.00569748	0.00069993	0.000342106	ENSG00000239665.8	RP11-295P9.3	11	0.00268352	1.36726e-06	0.00370646	Yes
chr15:100570117:100571894:clu_35391:ENSG00000140471.16	9316	0.954976	2600.37	181.303	9.06052e-08	chr15:100591484:C:T	-11746	131	160	0.313726	-1	1.59374e-09	0.040393	0.00642416	0.00079992	0.000349506	ENSG00000140471.16	LINS1	4	0.00273856	2.66742e-06	0.00378248	Yes
chr22:50294778:50295377:clu_15348:ENSG00000196576.14	6402	0.944016	3089.59	149.631	6.94832e-08	chr22:50296033:T:C	-11594	131	151	0.296078	1	2.02732e-11	-0.0445788	0.00632144	0.00089991	0.000352314	ENSG00000196576.14	PLXNB2	18	0.00275753	2.10909e-06	0.0038087	Yes
chr11:62603247:62603729:clu_16748:ENSG00000149499.11	5770	0.843943	2232.04	160.933	3.52537e-08	chr11:61825016:C:A	-787749	7	7	0.0137255	1	3.89072e-11	-0.168315	0.0242485	0.00139986	0.000364314	ENSG00000149499.11	EML3	17	0.00284834	1.5387e-06	0.00393411	Yes
chr8:143616723:143617474:clu_52892:ENSG00000104522.15	6032	0.884439	433.061	150.127	2.91506e-07	chr8:143672551:T:C	54503	6	6	0.0117647	1	1.94403e-10	-0.172526	0.0258928	0.00139986	0.000372368	ENSG00000104522.15	TSTA3	3	0.00290812	1.0448e-05	0.00401669	Yes
chr7:43973323:43986601:clu_53839:ENSG00000228434.1	6072	0.973805	4748.11	197.94	6.35257e-08	chr7:44019677:G:T	11811	47	49	0.0960784	1	5.10052e-09	-0.0575952	0.00948283	0.00079992	0.000376997	ENSG00000228434.1	AC004951.6	9	0.00294106	1.62138e-06	0.00406218	Yes
chr7:100345968:100349799:clu_54699:ENSG00000242294.6	4588	0.965373	1058.13	178.642	2.67184e-07	chr7:100374780:C:T	38655	76	82	0.160784	1	4.83658e-09	-0.0473796	0.0077882	0.00109989	0.000380497	ENSG00000242294.6	STAG3L5P	6	0.00296513	6.947e-06	0.00409543	Yes
chr16:70514509:70515868:clu_33025:ENSG00000103051.18	4847	0.868384	1012.27	151.864	1.08021e-07	chr16:70619568:G:A	96003	20	22	0.0431373	1	5.53028e-11	0.112085	0.016289	0.00229977	0.000381757	ENSG00000103051.18	COG4	15	0.00297171	4.01852e-06	0.00410451	Yes
chr14:23995133:24004337:clu_12197:ENSG00000187630.15	6342	0.999024	3492.9	193.248	1.08638e-07	chr14:23970723:G:A	849	37	37	0.072549	1	6.30131e-09	0.0715175	0.0118521	0.00059994	0.000382475	ENSG00000187630.15	DHRS4L2	6	0.00297406	2.51983e-06	0.00410776	Yes
chr9:136975476:136975673:clu_20925:ENSG00000107317.12	5507	0.874934	587.686	137.235	2.02456e-07	chr9:136975156:C:T	64	153	197	0.386275	-1	1.50341e-11	0.0397155	0.0055918	0.00129987	0.000386322	ENSG00000107317.12	PTGDS	4	0.00299768	7.23222e-06	0.00414038	Yes
chr10:97737321:97738477:clu_11211:ENSG00000155256.17	5870	0.939255	2774.55	175.472	8.17143e-08	chr10:97738041:T:G	920	181	233	0.456863	-1	7.4723e-10	-0.0375514	0.00584506	0.0009999	0.000386771	ENSG00000155256.17	ZFYVE27	11	0.00299768	2.28472e-06	0.00414038	Yes
chr15:89877424:89888521:clu_35199:ENSG00000157823.16	6655	0.925461	1850.54	164.17	1.07409e-07	chr15:89871410:C:G	-23228	104	121	0.237255	-1	2.86549e-10	0.0444005	0.00673255	0.00119988	0.000386459	ENSG00000157823.16	AP3S2	7	0.00299768	3.15791e-06	0.00414038	Yes
chr19:54573435:54573831:clu_30374:ENSG00000186818.12	8221	0.999153	20232.7	202.937	1.95975e-08	chr19:54571401:C:T	-72488	26	26	0.0509804	1	2.07147e-09	0.0831215	0.0133211	0.00059994	0.000399213	ENSG00000186818.12	LILRB4	18	0.00309076	4.35306e-07	0.00426894	Yes
chr7:43973323:43986601:clu_53839:ENSG00000239556.3	6082	0.990058	4054.58	193.068	9.22173e-08	chr7:44019677:G:T	29470	47	49	0.0960784	1	5.10052e-09	-0.0575952	0.00948283	0.00059994	0.000406035	ENSG00000239556.3	AC004951.5	9	0.00314017	2.07135e-06	0.00433719	Yes
chr17:47838696:47838791:clu_44363:ENSG00000141295.13	6009	0.960062	1011.49	182.894	2.85861e-07	chr17:47152446:T:C	-688887	14	15	0.0294118	1	7.93654e-09	-0.0969794	0.0161877	0.0009999	0.000406902	ENSG00000141295.13	SCRN2	4	0.00314347	7.05608e-06	0.00434175	No
chr7:43973323:43986601:clu_53839:ENSG00000272655.2	6054	1.00001	3885.6	191.15	1.06793e-07	chr7:44019677:G:T	507	47	49	0.0960784	1	5.10052e-09	-0.0575952	0.00948283	0.00049995	0.000414839	ENSG00000272655.2	POLR2J4	9	0.00320133	2.27677e-06	0.00442166	Yes
chr12:75481054:75481834:clu_38072:ENSG00000139278.9	6112	1.01956	2632.17	200.151	1.85338e-07	chr12:75524110:T:A	43430	113	132	0.258824	1	2.12168e-08	-0.0376799	0.00649189	0.00059994	0.00041663	ENSG00000139278.9	GLIPR1	6	0.00321168	3.71211e-06	0.00443596	Yes
chr4:101790950:101855035:clu_41414:ENSG00000153064.11	7131	0.932657	793.581	155.485	2.99563e-07	chr4:101829765:T:C	418479	130	150	0.294118	1	4.1455e-10	0.0420213	0.00643554	0.00089991	0.00042833	ENSG00000153064.11	BANK1	6	0.00329832	7.68544e-06	0.00455562	Yes
chr9:121467931:121499650:clu_20109:ENSG00000204136.10	5654	1.03843	1710.83	194.308	3.41409e-07	chr9:121462332:T:TA	-37695	127	166	0.32549	1	2.68586e-08	0.0335231	0.00582125	0.00049995	0.00043136	ENSG00000204136.10	GGTA1P	4	0.00331807	6.26547e-06	0.00458291	Yes
chr1:1709640:1712264:clu_4252:ENSG00000008128.22	4884	1.02702	6075.45	203.118	9.13589e-08	chr1:1609890:C:T	-114434	85	93	0.182353	1	1.20582e-08	-0.045671	0.00772516	0.00029997	0.00044788	ENSG00000008128.22	CDK11A	13	0.00344144	1.66888e-06	0.00475331	Yes
chr11:308438:309013:clu_15497:ENSG00000185201.16	4562	0.996707	957.75	169.81	4.6159e-07	chr11:322722:C:T	15091	148	175	0.343137	1	4.04094e-09	0.039525	0.00646162	0.00049995	0.000454005	ENSG00000185201.16	IFITM2	5	0.00348476	9.0798e-06	0.00481314	Yes
chr7:43973323:43986601:clu_53839:ENSG00000241057.2	6060	0.9867	6337.29	197.749	6.4464e-08	chr7:44019677:G:T	46354	47	49	0.0960784	1	5.10052e-09	-0.0575952	0.00948283	0.00029997	0.000455638	ENSG00000241057.2	AC004985.12	12	0.00349354	1.30191e-06	0.00482527	Yes
chr11:126306744:126331405:clu_18608:ENSG00000110063.8	7346	0.98543	1708.06	183.864	2.38538e-07	chr11:126326642:G:A	22890	48	53	0.103922	1	6.93136e-09	-0.0529767	0.00880547	0.00069993	0.000459205	ENSG00000110063.8	DCPS	4	0.00351712	4.79792e-06	0.00485783	No
chr11:64271803:64284182:clu_16911:ENSG00000002330.13	4372	0.984355	273.644	174.761	1.49345e-06	chr11:63391412:G:A	-893257	7	7	0.0137255	1	3.12346e-08	-0.159333	0.0278091	0.00039996	0.000464654	ENSG00000002330.13	BAD	1	0.00355504	2.97776e-05	0.00491021	No
chr3:183842447:183844231:clu_23992:ENSG00000175193.13	6824	0.976955	6331.4	192.041	6.15303e-08	chr3:183880210:A:C	-4723	183	251	0.492157	1	2.86015e-09	0.0337675	0.00546339	0.0009999	0.000471227	ENSG00000175193.13	PARL	12	0.00360147	1.23686e-06	0.00497434	Yes
chr9:68545624:68546559:clu_19286:ENSG00000234506.5	4049	0.960328	593.824	154.605	6.00609e-07	chr9:68553529:T:C	6940	10	10	0.0196078	1	1.03467e-09	0.130143	0.0204437	0.00119988	0.000496595	ENSG00000234506.5	LINC01506	5	0.0037913	1.2037e-05	0.00523653	Yes
chr19:19277879:19278690:clu_28595:ENSG00000105705.15	5376	0.947582	1126.62	157.008	2.88915e-07	chr19:19175268:C:T	-145576	17	17	0.0333333	1	4.77727e-10	-0.103834	0.0159637	0.00059994	0.000506419	ENSG00000105705.15	SUGP1	8	0.00386218	5.90358e-06	0.00533442	No
chr7:131002320:131052425:clu_55237:ENSG00000231721.6	5957	0.952006	3723.59	182.364	9.37396e-08	chr7:131002229:G:A	-107947	136	164	0.321569	-1	1.85491e-09	-0.0384231	0.00613786	0.0009999	0.000521455	ENSG00000231721.6	LINC-PINT	9	0.00397261	1.83176e-06	0.00548695	Yes
chr3:149741718:149750678:clu_23675:ENSG00000114744.8	7119	1.00533	543.89	186.323	1.01433e-06	chr3:149750354:G:A	-2145	29	30	0.0588235	1	5.18334e-08	-0.0681566	0.0121043	0.00049995	0.00052872	ENSG00000114744.8	COMMD2	1	0.00402367	1.6717e-05	0.00555747	No
chr5:50757215:50759643:clu_24819:ENSG00000151883.17	4348	0.936263	1506.01	168.84	2.06885e-07	chr5:50692022:G:A	26123	51	54	0.105882	-1	1.22752e-09	-0.0580218	0.00915886	0.0019998	0.000534687	ENSG00000151883.17	PARP8	20	0.00406475	4.13638e-06	0.00561421	No
chr14:22565137:22575059:clu_12094:ENSG00000129562.10	7818	1.01149	1054.66	200.975	5.5957e-07	chr14:22589879:C:T	610	20	20	0.0392157	1	8.03367e-08	-0.0821458	0.0148161	0.00079992	0.000539041	ENSG00000129562.10	DAD1	2	0.00409349	8.89594e-06	0.00565392	Yes
chr5:91286606:91313638:clu_25375:ENSG00000271762.1	5342	0.97131	675.653	170.002	6.48271e-07	chr5:91310770:C:T	-3632	54	58	0.113725	-1	6.51599e-09	-0.0551969	0.00915688	0.0009999	0.000553203	ENSG00000271762.1	#N/A	3	0.00418769	1.12404e-05	0.00578402	No
chr14:50330181:50334565:clu_12575:ENSG00000100490.9	5921	1.02769	1405.79	194.59	4.87184e-07	chr14:50308601:C:A	-107860	175	222	0.435294	-1	4.18365e-08	-0.0330633	0.00582849	0.00049995	0.000552919	ENSG00000100490.9	CDKL1	3	0.00418769	7.23621e-06	0.00578402	No
chr19:48620553:48625891:clu_29828:ENSG00000063176.15	7249	1.03768	3794.66	207.156	1.9415e-07	chr19:48580799:G:A	-38492	182	229	0.44902	-1	3.86475e-08	0.0357504	0.00628505	0.00039996	0.000552054	ENSG00000063176.15	SPHK2	6	0.00418769	2.81461e-06	0.00578402	No
chr4:57025537:57030204:clu_40995:ENSG00000047315.15	8558	0.945717	1273.05	158.44	2.81216e-07	chr4:57020135:G:A	42413	90	102	0.2	1	5.50135e-10	-0.0451972	0.0069757	0.00079992	0.000562881	ENSG00000047315.15	POLR2B	5	0.00425644	5.16897e-06	0.00587898	No
chr7:64993414:65006541:clu_54039:ENSG00000213462.4	6780	1.04341	313.407	186.199	2.53637e-06	chr7:65055772:C:T	49029	171	237	0.464706	1	1.58749e-07	0.0291348	0.00538726	0.00069993	0.000571979	ENSG00000213462.4	ERV3-1	2	0.00432067	3.50278e-05	0.00596769	Yes
chr14:92633633:92641238:clu_13440:ENSG00000100599.15	7508	0.953132	3177.83	175.991	1.23476e-07	chr14:92489041:A:C	-24733	182	235	0.460784	-1	1.35565e-09	0.0368087	0.00582688	0.00079992	0.000577523	ENSG00000100599.15	RIN3	9	0.00435794	2.16009e-06	0.00601917	Yes
chr7:64993414:65006541:clu_54039:ENSG00000152926.14	6782	1.02327	329.74	189.233	2.10092e-06	chr7:65055772:C:T	64736	171	237	0.464706	1	1.58749e-07	0.0291348	0.00538726	0.00069993	0.000578873	ENSG00000152926.14	ZNF117	2	0.00436352	3.01829e-05	0.00602687	Yes
chr3:12604289:12608766:clu_21322:ENSG00000132155.11	7356	0.962875	5598.92	184.123	7.70912e-08	chr3:12695031:C:G	30805	163	207	0.405882	1	1.73592e-09	0.0360886	0.00575382	0.00059994	0.000584199	ENSG00000132155.11	RAF1	13	0.00439439	1.29484e-06	0.00606952	Yes
chr11:68738788:68747208:clu_17487:ENSG00000132749.10	5979	1.04403	625.851	209.332	1.30126e-06	chr11:68745075:A:G	-6489	41	44	0.0862745	1	3.6874e-07	-0.052438	0.0100149	0.00049995	0.000583863	ENSG00000132749.10	TESMIN	1	0.00439439	1.75937e-05	0.00606952	Yes
chr16:66558348:66565886:clu_32652:ENSG00000217555.12	5160	1.02682	2730.86	207.923	2.63293e-07	chr16:66569368:T:C	16805	29	31	0.0607843	1	5.73707e-08	-0.0778039	0.0138667	0.00069993	0.000585154	ENSG00000217555.12	CKLF	5	0.00439695	3.70915e-06	0.00607305	Yes
chr1:16233017:16233612:clu_4828:ENSG00000132881.11	5416	1.02223	1255.89	196.621	5.70141e-07	chr1:17081463:G:A	844301	9	9	0.0176471	1	5.90358e-08	0.121715	0.0217145	0.00089991	0.000603547	ENSG00000132881.11	RSG1	3	0.00453039	7.88416e-06	0.00625736	No
chr1:37581545:37582223:clu_5699:ENSG00000134697.12	5534	0.970041	1216.3	183.289	3.97546e-07	chr1:37302882:C:T	-293053	9	9	0.0176471	1	1.24472e-08	0.132769	0.0224805	0.00089991	0.000615211	ENSG00000134697.12	GNL2	4	0.0046131	6.20079e-06	0.0063716	No
chr15:68054350:68086306:clu_34696:ENSG00000033800.13	5271	1.00564	1310.6	180.999	5.00361e-07	chr15:68050880:C:T	-3299	85	95	0.186275	1	1.34843e-08	-0.0426766	0.00724467	0.00039996	0.000627522	ENSG00000033800.13	PIAS1	4	0.00469556	6.94853e-06	0.00648549	No
chr21:36260732:36263546:clu_39717:ENSG00000142197.12	7778	0.955032	6860.01	193.869	6.33886e-08	chr21:36250200:A:G	93418	167	221	0.433333	-1	3.51608e-09	0.0334671	0.00544835	0.00139986	0.000627164	ENSG00000142197.12	DOPEY2	14	0.00469556	1.01143e-06	0.00648549	No
chr4:99072441:99072573:clu_41381:ENSG00000197894.10	7392	0.89904	80.2201	92.0278	3.2833e-06	chr4:98867931:A:G	-220870	9	9	0.0176471	1	1.55306e-13	-0.156212	0.0199008	0.00119988	0.000629142	ENSG00000197894.10	ADH5	1	0.00470276	6.19669e-05	0.00649543	Yes
chr21:41370645:41376836:clu_39817:ENSG00000183486.12	9155	0.95652	8527.26	166.742	5.33516e-08	chr21:41370285:C:A	8342	127	147	0.288235	-1	1.50036e-10	-0.0425468	0.00634234	0.00139986	0.000646976	ENSG00000183486.12	MX2	22	0.00483101	8.20523e-07	0.00667257	Yes
chr17:78168715:78170817:clu_45503:ENSG00000108639.7	8138	0.955551	398.252	149.721	1.18417e-06	chr17:77524960:G:A	-643598	5	5	0.00980392	1	1.5598e-09	-0.180588	0.0287031	0.00049995	0.000674817	ENSG00000108639.7	SYNGR2	1	0.00503364	1.74741e-05	0.00695245	Yes
chr17:76313016:76313821:clu_45386:ENSG00000161542.16	7466	1.03349	1396.08	187.812	6.27856e-07	chr17:76297307:A:G	-87214	148	186	0.364706	1	3.25639e-08	0.0341401	0.00596702	0.00059994	0.000682175	ENSG00000161542.16	PRPSAP1	3	0.00508322	7.49634e-06	0.00702093	Yes
chr22:41794477:41795735:clu_15039:ENSG00000167077.12	5647	1.01444	2107.85	192.594	3.68991e-07	chr22:41795536:C:T	96037	27	29	0.0568627	1	2.55623e-08	0.0702107	0.0121718	0.00109989	0.000696804	ENSG00000167077.12	MEI1	8	0.00518682	4.51794e-06	0.00716402	Yes
chr10:124006594:124012333:clu_11745:ENSG00000182022.17	8017	0.987537	6676.7	189.955	9.48714e-08	chr10:124006457:T:C	-87150	144	182	0.356863	-1	3.95658e-09	-0.0350859	0.00573225	0.00169983	0.000697727	ENSG00000182022.17	CHST15	11	0.00518829	1.24123e-06	0.00716604	Yes
chr10:26751783:26765218:clu_10133:ENSG00000136754.16	8846	1.0175	4160.73	194.816	1.93714e-07	chr10:26749348:T:G	-111739	28	29	0.0568627	1	1.4345e-08	-0.075041	0.0127643	0.00089991	0.000705931	ENSG00000136754.16	ABI1	10	0.00523839	2.32429e-06	0.00723524	Yes
chr19:54449306:54452093:clu_30355:ENSG00000167615.16	8347	0.933511	4399.69	172.968	9.29618e-08	chr19:54450707:G:A	1820	153	189	0.370588	1	6.68788e-10	-0.0393975	0.0061135	0.00139986	0.000705508	ENSG00000167615.16	LENG8	9	0.00523839	1.39318e-06	0.00723524	Yes
chr16:28983290:28984205:clu_31973:ENSG00000169682.17	2296	1.02678	1890.56	206.592	4.61878e-07	chr16:28979639:C:T	5418	18	22	0.0431373	1	9.73018e-08	0.0725055	0.0131678	0.00089991	0.000714477	ENSG00000169682.17	SPNS1	9	0.0052963	5.35669e-06	0.00731524	Yes
chr1:149558623:149603607:clu_7395:ENSG00000274265.4	769	0.958377	163.583	190.823	3.14131e-06	chr1:150138901:C:A	962879	9	9	0.0176471	1	2.90042e-07	0.13334	0.0252279	0.00129987	0.000716129	ENSG00000274265.4	CH17-189H20.1	3	0.00530016	4.32248e-05	0.00732057	Yes
chr11:95790743:95799232:clu_18013:ENSG00000166037.10	6689	1.00001	5060.31	206.129	1.41646e-07	chr11:95774957:A:G	-15008	186	241	0.472549	1	2.51407e-08	0.0347702	0.00602447	0.00059994	0.000716481	ENSG00000166037.10	CEP57	8	0.00530016	1.74823e-06	0.00732057	Yes
chr2:26209889:26212570:clu_368:ENSG00000084754.10	4635	0.971983	809.194	146.428	7.12126e-07	chr2:26470315:A:G	225589	6	6	0.0117647	1	4.62917e-10	-0.177017	0.0271916	0.00139986	0.000718241	ENSG00000084754.10	HADHA	6	0.00530769	9.41992e-06	0.00733096	No
chr11:64197974:64199940:clu_16872:ENSG00000168439.16	4509	0.930089	113.931	122.741	3.78282e-06	chr11:64207171:C:T	21899	4	4	0.00784314	1	2.18062e-10	-0.207598	0.0312509	0.00089991	0.00076151	ENSG00000168439.16	STIP1	1	0.00562163	5.27391e-05	0.00776457	No
chr14:103913984:103915066:clu_13716:ENSG00000156411.9	6875	0.976545	1144.9	184.823	5.62624e-07	chr14:103914588:C:T	-13681	27	27	0.0529412	1	2.20144e-08	-0.0762573	0.0131545	0.0009999	0.000772533	ENSG00000156411.9	C14orf2	3	0.00569712	6.82486e-06	0.00786883	Yes
chr19:49528714:49534193:clu_29927:ENSG00000142552.7	6697	0.969658	3989.94	175.833	1.58568e-07	chr19:49532572:C:T	4954	47	49	0.0960784	1	1.84724e-09	-0.0624426	0.00997362	0.00129987	0.000800842	ENSG00000142552.7	RCN3	11	0.00589979	1.88629e-06	0.00814877	Yes
chr12:14542291:14553193:clu_36767:ENSG00000121316.10	6109	1.01763	1027.44	193.011	8.99219e-07	chr12:14528667:G:A	-39682	135	154	0.301961	1	7.64233e-08	-0.0365753	0.00658509	0.00069993	0.000810287	ENSG00000121316.10	PLBD1	3	0.00596323	9.41852e-06	0.00823639	Yes
chr9:93450599:93451088:clu_19623:ENSG00000188938.15	7193	1.02193	2137.12	198.166	4.51204e-07	chr9:93451009:A:G	-2583	38	41	0.0803922	1	5.0664e-08	-0.0598648	0.0106232	0.00089991	0.000819925	ENSG00000188938.15	FAM120AOS	5	0.00602493	4.62629e-06	0.00832162	Yes
chr19:7697298:7697527:clu_27593:ENSG00000104921.14	8295	0.801455	917.183	141.33	1.40875e-07	chr19:7697494:TCCCCTGCAA:T	-4652	101	114	0.223529	1	1.64463e-11	-0.0478576	0.00675257	0.00349965	0.000820358	ENSG00000104921.14	FCER2	7	0.00602493	2.72651e-06	0.00832162	Yes
chr8:124562992:124564744:clu_52618:ENSG00000170873.18	6747	0.926139	2200.83	166.482	2.08666e-07	chr8:124564869:C:T	-163560	151	179	0.35098	-1	9.49209e-10	-0.0391171	0.00612979	0.00239976	0.000834189	ENSG00000170873.18	MTSS1	8	0.00612022	2.66606e-06	0.00845323	Yes
chr14:64926080:64943299:clu_12870:ENSG00000258289.8	6297	0.898653	1316.46	159.794	2.77865e-07	chr14:64964683:C:A	50322	114	127	0.24902	1	6.39429e-10	-0.0434457	0.00673329	0.00239976	0.000848387	ENSG00000258289.8	CHURC1	8	0.00621801	3.7647e-06	0.00858829	Yes
chr6:33701420:33711549:clu_46918:ENSG00000137288.9	11838	0.972044	1019.03	178.901	6.76552e-07	chr6:33709779:C:A	-1948	111	127	0.24902	1	1.63312e-08	-0.0387183	0.0066137	0.00139986	0.000854562	ENSG00000137288.9	UQCC2	3	0.00625685	7.48267e-06	0.00864193	No
chr15:52340394:52346361:clu_34357:ENSG00000197535.14	6626	0.940586	5182.9	178.247	1.05802e-07	chr15:52343197:T:A	-185853	23	23	0.045098	1	1.41133e-09	0.0881794	0.0139751	0.0019998	0.000877209	ENSG00000197535.14	MYO5A	21	0.00641609	1.23256e-06	0.00886188	Yes
chr4:67701484:67720422:clu_41020:ENSG00000248049.6	6329	1.01336	360.146	187.169	2.72008e-06	chr4:67715444:A:G	14164	57	59	0.115686	1	1.86211e-07	-0.0492481	0.00916107	0.00079992	0.000887547	ENSG00000248049.6	UBA6-AS1	1	0.00647844	2.62981e-05	0.008948	No
chr11:57530234:57530658:clu_16529:ENSG00000134809.8	6433	1.00017	209.313	178.021	4.24524e-06	chr11:57470436:C:A	-60367	188	245	0.480392	1	1.60149e-07	-0.0324147	0.00599571	0.00039996	0.000887044	ENSG00000134809.8	TIMM10	1	0.00647844	4.22991e-05	0.008948	Yes
chr9:120844899:120844993:clu_20058:ENSG00000226752.9	4863	0.963792	761.277	159.704	8.96901e-07	chr9:120843433:CGAAGGCGTGAGTAATA:C	18605	168	216	0.423529	-1	3.38852e-09	0.0355254	0.005777	0.00149985	0.000902025	ENSG00000226752.9	PSMD5-AS1	4	0.0065774	9.57185e-06	0.00908468	Yes
chr3:46354177:46357477:clu_21944:ENSG00000121807.5	5968	0.987357	192.366	159.861	4.36259e-06	chr3:45751703:G:A	-602031	6	6	0.0117647	1	3.31044e-08	-0.152543	0.0266764	0.0009999	0.000922294	ENSG00000121807.5	CCR2	1	0.00671834	4.30403e-05	0.00927935	Yes
chr6:31410797:31411072:clu_46583:ENSG00000204520.12	17028	1.0815	1046.94	184.845	1.5506e-06	chr6:31426923:A:G	27139	32	33	0.0647059	1	7.76571e-08	0.0657861	0.011851	0.00069993	0.000926519	ENSG00000204520.12	MICA	3	0.00674225	1.25078e-05	0.00931237	Yes
chr11:62796567:62797183:clu_16804:ENSG00000162231.13	5669	0.892389	506.611	122.459	7.54923e-07	chr11:62796941:C:T	-9361	101	118	0.231373	1	1.04347e-11	0.0461881	0.00644746	0.00149985	0.000929627	ENSG00000162231.13	NXF1	7	0.00675798	9.40129e-06	0.0093341	Yes
chr17:82957494:82961057:clu_45915:ENSG00000175711.8	4500	0.948107	1333.13	174.265	4.68538e-07	chr17:82960507:G:GCA	-91303	121	148	0.290196	1	6.5016e-09	0.0377632	0.0062643	0.00169983	0.000935208	ENSG00000175711.8	B3GNTL1	6	0.00679164	5.00406e-06	0.00938059	Yes
chr17:46965039:46966534:clu_44289:ENSG00000108433.16	5397	0.970101	1882.35	187.293	4.00048e-07	chr17:46969566:A:G	46491	188	248	0.486275	1	1.79368e-08	0.0326569	0.00559545	0.00159984	0.000944918	ENSG00000108433.16	GOSR2	8	0.00685519	4.00801e-06	0.00946837	Yes
chr8:96231132:96231774:clu_52345:ENSG00000156467.9	6039	0.959606	343.752	166.539	2.04284e-06	chr8:96231406:G:A	-4228	22	22	0.0431373	1	2.19919e-08	-0.083437	0.0143925	0.00129987	0.000956922	ENSG00000156467.9	UQCRB	1	0.00693524	2.07104e-05	0.00957893	Yes
chr2:218277974:218278515:clu_3439:ENSG00000135926.14	5238	0.960917	1150.1	163.787	6.24947e-07	chr2:218244310:A:G	-48276	185	238	0.466667	1	3.20443e-09	0.0358987	0.00582795	0.00139986	0.000968798	ENSG00000135926.14	TMBIM1	6	0.00701419	6.23534e-06	0.00968798	No
chr8:22630578:22636922:clu_51538:ENSG00000147439.12	7284	1.00106	6034	197.23	1.62094e-07	chr8:21848786:A:C	-820362	27	28	0.054902	1	1.42758e-08	0.0741283	0.0126071	0.00089991	0.000970021	ENSG00000147439.12	BIN3	8	0.00701594	1.47411e-06	0.00969039	Yes
chr2:190649360:190659158:clu_3060:ENSG00000138386.16	5209	1.01628	1356.12	192.944	8.35339e-07	chr2:190680421:G:A	33675	182	251	0.492157	1	6.96368e-08	-0.030141	0.00540872	0.00069993	0.00100678	ENSG00000138386.16	NAB1	4	0.00727445	7.08763e-06	0.0100474	Yes
chr16:1312603:1314020:clu_30878:ENSG00000103275.19	7798	0.936438	1519.66	153.804	4.11741e-07	chr16:1316316:A:G	7436	74	81	0.158824	1	5.3426e-10	-0.0507835	0.00783158	0.00119988	0.00102555	ENSG00000103275.19	UBE2I	6	0.00740258	4.10343e-06	0.0102244	Yes
chr17:45545944:45558407:clu_44261:ENSG00000267198.1	6383	0.949914	111.788	136.017	6.31456e-06	chr17:46496918:GA:G	951114	92	97	0.190196	1	3.88387e-09	-0.0497384	0.00812158	0.00109989	0.00103556	ENSG00000267198.1	RP11-798G7.6	1	0.00746387	6.03051e-05	0.0103091	Yes
chr19:6754932:6759594:clu_27493:ENSG00000125731.12	8620	1.00366	5722.39	197.433	1.86053e-07	chr19:5853134:T:C	-914454	73	82	0.160784	1	1.70515e-08	0.0461944	0.00790185	0.00159984	0.00103613	ENSG00000125731.12	SH2D3A	7	0.00746387	1.57534e-06	0.0103091	Yes
chr1:156232425:156233628:clu_7928:ENSG00000160783.19	4175	0.983856	3504.27	205.34	2.63875e-07	chr1:156153439:C:G	-59554	100	113	0.221569	1	4.74861e-08	-0.0388248	0.00687414	0.00089991	0.00104161	ENSG00000160783.19	PMF1	8	0.00749579	2.31909e-06	0.0103532	Yes
chr2:7725853:7730516:clu_69:ENSG00000235576.1	6246	0.939312	366.807	162.557	1.82991e-06	chr2:7722565:T:G	-3236	9	9	0.0176471	1	1.26768e-08	-0.129938	0.0220141	0.00109989	0.00107123	ENSG00000235576.1	LINC01871	1	0.00768573	1.72886e-05	0.0106155	No
chr19:46838799:46845993:clu_29707:ENSG00000042753.11	6575	0.971258	4145.69	197.207	2.08516e-07	chr19:46839610:A:C	-11382	179	225	0.441176	1	1.91136e-08	0.035376	0.00607399	0.00179982	0.00107091	ENSG00000042753.11	AP2S1	6	0.00768573	1.83138e-06	0.0106155	Yes
chr22:42912157:42937330:clu_15128:ENSG00000100266.18	7595	0.965489	4661.23	180.536	1.77319e-07	chr22:42973343:A:T	-41802	157	201	0.394118	-1	3.45656e-09	-0.0346317	0.00563505	0.00159984	0.00107062	ENSG00000100266.18	PACSIN2	14	0.00768573	1.57801e-06	0.0106155	Yes
chr7:150804485:150804827:clu_55692:ENSG00000002933.7	6127	0.81348	285.331	93.9114	7.22284e-07	chr7:150782919:T:C	-17484	156	184	0.360784	-1	7.04404e-15	0.0492	0.00590417	0.00329967	0.00107294	ENSG00000002933.7	TMEM176A	8	0.00769028	9.62051e-06	0.0106218	Yes
chr12:4605086:4610155:clu_36371:ENSG00000010219.13	6839	0.99925	5440.24	207.28	1.96626e-07	chr12:4629015:C:T	66811	76	81	0.158824	-1	3.95635e-08	0.0455742	0.00801854	0.00149985	0.00107496	ENSG00000010219.13	DYRK4	6	0.00769704	1.61975e-06	0.0106311	Yes
chr21:29070337:29073531:clu_39542:ENSG00000156261.12	6760	0.942317	416.816	146.552	1.70199e-06	chr21:29073453:G:C	-344	76	83	0.162745	1	1.82862e-09	-0.0487426	0.00778309	0.00219978	0.00110279	ENSG00000156261.12	CCT8	3	0.0078884	1.54816e-05	0.0108954	No
chr11:126408194:126408307:clu_18615:ENSG00000110080.18	7317	0.88672	1859.93	159.546	2.37602e-07	chr11:126408308:T:C	52668	47	50	0.0980392	1	4.95454e-10	-0.0603876	0.00929341	0.00239976	0.00110718	ENSG00000110080.18	ST3GAL4	8	0.00791189	2.46874e-06	0.0109279	Yes
chr16:673130:673480:clu_30804:ENSG00000140983.13	6414	0.810308	1375.68	138.532	1.51421e-07	chr16:1083040:C:T	414954	5	5	0.00980392	1	1.1588e-11	-0.197535	0.0276421	0.00479952	0.00111309	ENSG00000140983.13	RHOT2	17	0.00794617	1.94704e-06	0.0109752	No
chr7:30517498:30521764:clu_53669:ENSG00000006625.17	6875	0.952261	4123.28	189.684	1.88373e-07	chr7:30557071:G:T	52227	40	43	0.0843137	1	8.85466e-09	0.0607004	0.010167	0.00219978	0.00111428	ENSG00000006625.17	GGCT	8	0.00794673	1.6566e-06	0.010976	Yes
chr1:2185513:2186838:clu_4276:ENSG00000162585.16	5833	1.00018	4430.94	186.548	2.53025e-07	chr1:2189679:C:T	-23041	168	199	0.390196	-1	9.56004e-09	0.0382609	0.00642405	0.00119988	0.00111906	ENSG00000162585.16	FAAP20	10	0.00797286	1.99831e-06	0.0110121	Yes
chr20:63520894:63521512:clu_51121:ENSG00000125534.9	7146	1.04913	1977.47	201.268	7.96741e-07	chr20:63520394:GCGCCCCCGTCGCCT:G	-330	26	26	0.0509804	1	1.22957e-07	-0.0780824	0.0143021	0.00079992	0.00112214	ENSG00000125534.9	PPDPF	3	0.00798684	5.70514e-06	0.0110314	Yes
chr8:143020991:143021349:clu_52820:ENSG00000160932.10	7414	1.00178	2396.09	174.502	4.85339e-07	chr8:143013722:GCCCAGCCTGCCCCGTCCCGC:G	-4260	31	33	0.0647059	1	6.97196e-09	0.0678741	0.0112837	0.00189981	0.00114749	ENSG00000160932.10	LY6E	7	0.00815914	3.72602e-06	0.0112694	Yes
chr21:37192213:37195675:clu_39758:ENSG00000182670.13	7503	0.95956	7335.14	179.668	1.15942e-07	chr21:37219832:TTTGA:T	146606	123	150	0.294118	1	1.84157e-09	0.0380437	0.00607597	0.00179982	0.00115034	ENSG00000182670.13	TTC3	23	0.00817128	9.7027e-07	0.0112861	Yes
chr10:96527496:96528031:clu_11141:ENSG00000077147.14	5955	0.875972	676.691	140.405	6.52542e-07	chr10:96609499:C:T	22047	146	182	0.356863	1	1.70667e-10	0.0378241	0.00565732	0.00369963	0.00120656	ENSG00000077147.14	TM9SF3	9	0.00855965	6.3243e-06	0.0118226	Yes
chr10:103174982:103181185:clu_11469:ENSG00000076685.18	4881	0.919182	2573.39	159.715	2.5107e-07	chr10:103153896:G:A	-39410	50	54	0.105882	1	5.47605e-10	-0.0594488	0.00917411	0.00269973	0.00120741	ENSG00000076685.18	NT5C2	25	0.00855965	2.18665e-06	0.0118226	Yes
chr19:10362657:10364087:clu_27793:ENSG00000105397.13	6357	1.00166	8514.3	190.665	1.43913e-07	chr19:10350267:A:G	-30409	81	90	0.176471	1	6.98814e-09	0.0443103	0.00736687	0.00219978	0.00121013	ENSG00000105397.13	TYK2	24	0.00857043	1.04793e-06	0.0118374	No
chr7:140027406:140028613:clu_55358:ENSG00000059378.12	5636	0.951678	3731.13	179.431	2.30729e-07	chr7:140072161:A:G	8440	113	137	0.268627	1	4.33308e-09	-0.0383525	0.00628324	0.00139986	0.00123427	ENSG00000059378.12	PARP12	14	0.00873274	1.82466e-06	0.0120616	Yes
chr2:238427119:238433554:clu_3889:ENSG00000065802.11	8371	1.00868	3004.59	206.795	4.45162e-07	chr2:238586877:G:A	160135	172	220	0.431373	1	9.47485e-08	0.031572	0.00572832	0.00149985	0.00125739	ENSG00000065802.11	ASB1	3	0.00888752	3.07838e-06	0.0122754	No
chr18:35487439:35489332:clu_35806:ENSG00000153391.15	6103	0.998293	2338.23	182.555	5.36304e-07	chr18:35930036:A:G	432045	14	14	0.027451	1	1.69572e-08	0.104946	0.0179485	0.00149985	0.00126851	ENSG00000153391.15	INO80C	7	0.00895726	3.74993e-06	0.0123717	No
chr1:154449980:154465134:clu_7707:ENSG00000160712.12	4389	0.954118	1723.27	168.073	5.26173e-07	chr1:154447611:G:A	42418	166	213	0.417647	1	4.01767e-09	0.0350738	0.00573294	0.00239976	0.00127353	ENSG00000160712.12	IL6R	9	0.00898383	4.00564e-06	0.0124084	Yes
chr17:7560488:7560724:clu_42806:ENSG00000161955.16	6580	1.0041	9942.41	211.103	1.46454e-07	chr17:7561096:C:T	2804	66	72	0.141176	1	3.80489e-08	0.0463103	0.00813716	0.0019998	0.0014141	ENSG00000161955.16	TNFSF13	10	0.00996561	9.08748e-07	0.0137645	Yes
chr2:138005225:138013775:clu_2489:ENSG00000150540.13	6671	0.838327	391.905	129.227	9.63995e-07	chr2:137985596:G:A	21576	105	120	0.235294	1	5.55559e-11	-0.0449916	0.00653923	0.00439956	0.0014334	ENSG00000150540.13	HNMT	5	0.0100917	8.41957e-06	0.0139386	No
chr20:3864788:3865683:clu_49960:ENSG00000088888.17	7952	1.00394	5756.32	197.613	2.56715e-07	chr20:3871304:T:C	24505	169	219	0.429412	1	2.51774e-08	-0.0326121	0.00565082	0.00139986	0.00143682	ENSG00000088888.17	MAVS	7	0.0101058	1.56831e-06	0.0139581	Yes
chr6:71296817:71301386:clu_47577:ENSG00000119900.7	7638	1.04063	2605.34	190.857	7.32148e-07	chr6:71312468:T:C	23665	73	84	0.164706	1	5.04065e-08	-0.0422477	0.00749569	0.00149985	0.00145167	ENSG00000119900.7	OGFRL1	8	0.0102002	4.15815e-06	0.0140885	Yes
chr12:8465629:8476125:clu_36582:ENSG00000205846.3	4715	0.953484	402.769	172.697	2.62077e-06	chr12:8514205:T:A	58279	77	83	0.162745	1	5.44896e-08	-0.0471685	0.00839151	0.00229977	0.00147886	ENSG00000205846.3	CLEC6A	2	0.010381	1.70777e-05	0.0143383	No
chr22:41878123:41880716:clu_15045:ENSG00000198911.11	5922	0.945733	1947.39	181.54	5.1682e-07	chr22:41880738:G:C	47659	140	167	0.327451	1	1.47625e-08	0.0376057	0.00640258	0.00269973	0.00149544	ENSG00000198911.11	SREBF2	9	0.0104871	3.37935e-06	0.0144848	Yes
chr16:27402618:27430056:clu_31876:ENSG00000103522.15	6114	0.836705	1560.28	157.809	2.52554e-07	chr16:27403057:T:G	895	57	62	0.121569	-1	4.34897e-10	0.0556168	0.00852878	0.00459954	0.00150489	ENSG00000103522.15	IL21R	8	0.0105431	2.08987e-06	0.014562	Yes
chr4:1287723:1288026:clu_40273:ENSG00000196810.4	6911	1.0091	493.597	164.102	3.25433e-06	chr4:1276492:G:A	27192	34	38	0.0745098	1	3.30938e-08	0.0627685	0.0109767	0.00149985	0.00150793	ENSG00000196810.4	CTBP1-AS2	2	0.010554	1.87783e-05	0.0145771	No
chr22:29328895:29330378:clu_14444:ENSG00000100280.16	5634	0.909514	1017.86	148.548	7.5766e-07	chr22:29304698:CTG:C	-118481	164	201	0.394118	-1	6.77059e-10	0.0388041	0.00602348	0.00279972	0.00152791	ENSG00000100280.16	AP1B1	12	0.0106834	5.21103e-06	0.0147558	Yes
chr2:233158419:233161724:clu_3793:ENSG00000168918.13	7192	0.898482	950.298	116.899	7.46372e-07	chr2:233160866:A:C	100899	163	214	0.419608	1	3.30702e-12	0.03999	0.00543733	0.00359964	0.00153997	ENSG00000168918.13	INPP5D	16	0.0107572	5.20973e-06	0.0148578	No
chr3:195708841:195711566:clu_24217:ENSG00000176945.16	7525	0.989491	1705.7	202.227	8.46197e-07	chr3:195750844:C:A	29962	157	203	0.398039	-1	1.41042e-07	0.0304448	0.00560479	0.0019998	0.00155177	ENSG00000176945.16	MUC20	2	0.0108185	4.90905e-06	0.0149424	Yes
chr19:34849549:34850669:clu_28845:ENSG00000271109.1	6804	0.966212	1553.65	187.609	7.85271e-07	chr19:34843936:A:T	-16640	24	24	0.0470588	1	4.20947e-08	-0.0788532	0.0139034	0.00259974	0.00155094	ENSG00000271109.1	CTC-523E23.11	3	0.0108185	4.75328e-06	0.0149424	No
chr2:44346390:44359497:clu_883:ENSG00000138078.15	7555	1.03257	5261.77	205.768	3.67721e-07	chr2:44309223:C:A	-52639	26	27	0.0529412	1	7.10838e-08	-0.0718301	0.0128992	0.00139986	0.00155498	ENSG00000138078.15	PREPL	8	0.0108303	1.98009e-06	0.0149587	No
chr7:76048226:76048576:clu_54293:ENSG00000146701.11	4441	1.00645	1127.97	193.711	1.4583e-06	chr7:76174767:G:A	126716	86	92	0.180392	1	1.43132e-07	0.0438803	0.00808263	0.00209979	0.00157267	ENSG00000146701.11	MDH2	4	0.0109428	8.1071e-06	0.0151142	Yes
chr11:3702892:3705200:clu_15763:ENSG00000110713.15	7829	0.864589	3821.83	154.989	1.42058e-07	chr11:3704783:A:C	-93009	93	109	0.213725	1	1.29236e-10	0.0441321	0.00655327	0.00319968	0.00158122	ENSG00000110713.15	NUP98	25	0.0109916	1.03733e-06	0.0151816	Yes
chr18:77105286:77132580:clu_36170:ENSG00000197971.14	9784	0.88603	1332.07	136.513	4.99893e-07	chr18:77343073:T:C	209390	6	7	0.0137255	1	6.02066e-11	-0.153646	0.0223764	0.00369963	0.00160085	ENSG00000197971.14	MBP	7	0.0111172	3.43169e-06	0.0153551	Yes
chr2:174585611:174682774:clu_2878:ENSG00000115935.17	5443	0.995373	4986.59	188.33	3.20236e-07	chr2:174665239:C:G	-17677	82	90	0.176471	1	1.4964e-08	0.0446723	0.00760905	0.00159984	0.00164707	ENSG00000115935.17	WIPF1	15	0.011418	1.73183e-06	0.0157705	Yes
chr19:34849549:34850669:clu_28845:ENSG00000267767.2	6861	0.968994	1479.94	185.669	8.9546e-07	chr19:34843936:A:T	11067	24	24	0.0470588	1	4.20947e-08	-0.0788532	0.0139034	0.00229977	0.00164735	ENSG00000267767.2	LINC01801	3	0.011418	5.06699e-06	0.0157705	No
chr17:42702592:42702877:clu_44011:ENSG00000108799.12	3969	0.868578	1300.68	148.165	4.58999e-07	chr17:42942298:C:T	197249	5	5	0.00980392	1	2.97219e-10	-0.189932	0.0288281	0.0029997	0.00166415	ENSG00000108799.12	EZH1	19	0.0115232	3.13151e-06	0.0159159	No
chr9:95870441:95874980:clu_19676:ENSG00000175611.11	5500	0.987549	944.013	182.713	1.6319e-06	chr9:95973604:A:G	97627	126	151	0.296078	1	6.95572e-08	-0.0344838	0.00618779	0.00249975	0.00167732	ENSG00000175611.11	LINC00476	3	0.0116032	8.77937e-06	0.0160263	Yes
chr4:98995867:99028867:clu_41375:ENSG00000164024.11	7705	0.947554	1205.11	161.734	9.71372e-07	chr4:99021498:A:G	25878	175	222	0.435294	-1	4.75516e-09	-0.0368801	0.00605915	0.00329967	0.00170274	ENSG00000164024.11	METAP1	6	0.0117676	5.51818e-06	0.0162534	No
chr1:6089051:6090389:clu_4410:ENSG00000069424.14	7239	0.928329	1740.51	141.442	5.88035e-07	chr1:6085405:T:G	93939	122	139	0.272549	-1	1.68244e-10	0.0467478	0.00698941	0.00359964	0.00172415	ENSG00000069424.14	KCNAB2	11	0.0119041	3.41545e-06	0.0164419	Yes
chr16:53366029:53370142:clu_32404:ENSG00000260078.3	6561	0.961994	364.976	167.17	3.63081e-06	chr16:53372536:G:A	-547	93	102	0.2	-1	5.13526e-08	0.0407855	0.00724095	0.00159984	0.00173026	ENSG00000260078.3	RP11-44F14.1	1	0.0119348	1.97673e-05	0.0164842	No
chr13:51791257:51799534:clu_49351:ENSG00000102796.10	5203	0.995723	5313.04	185.195	3.17362e-07	chr13:51810438:A:G	6281	67	70	0.137255	1	1.11829e-08	0.053038	0.00894966	0.00239976	0.00173451	ENSG00000102796.10	DHRS12	18	0.0119525	1.62839e-06	0.0165088	Yes
chr19:19789821:19806281:clu_28651:ENSG00000267419.2	5803	0.987195	577.458	185.905	2.75764e-06	chr19:19776365:C:G	-237	161	203	0.398039	1	1.72097e-07	-0.0321764	0.00596768	0.00089991	0.00173726	ENSG00000267419.2	CTC-559E9.6	2	0.0119599	1.43254e-05	0.016519	No
chr10:100498207:100499160:clu_11310:ENSG00000075826.16	5562	0.882984	6293.62	177.514	1.14569e-07	chr10:100591689:TA:T	71825	94	107	0.209804	1	1.44713e-09	0.043267	0.00686211	0.00489951	0.00175794	ENSG00000075826.16	SEC31B	28	0.0120907	7.12046e-07	0.0166996	Yes
chr7:99902174:99903218:clu_54638:ENSG00000146833.15	4266	0.963022	591.346	170.926	2.30629e-06	chr7:99865283:G:GT	-54317	167	212	0.415686	-1	3.91912e-08	-0.0332424	0.00584692	0.00169983	0.00176604	ENSG00000146833.15	TRIM4	5	0.0121347	1.227e-05	0.0167604	Yes
chr20:35280118:35284176:clu_50403:ENSG00000242372.6	4220	1.01203	395.078	188.996	4.88253e-06	chr20:35282021:T:C	-2964	102	120	0.235294	1	4.34166e-07	-0.0344725	0.00662658	0.00089991	0.00177843	ENSG00000242372.6	EIF6	3	0.0122081	2.38123e-05	0.0168618	Yes
chr2:218391495:218392981:clu_3452:ENSG00000018280.16	5200	0.998944	4916.23	184.755	3.59936e-07	chr2:218395308:G:A	13279	143	175	0.343137	1	1.2563e-08	0.0359329	0.006086	0.00219978	0.00178063	ENSG00000018280.16	SLC11A1	18	0.0122115	1.78956e-06	0.0168664	Yes
chr12:12718954:12721036:clu_36750:ENSG00000111276.10	6565	0.903182	198.679	126.136	4.39198e-06	chr12:12856445:C:T	141387	79	83	0.162745	1	4.98315e-10	-0.0558281	0.00859308	0.00319968	0.00179126	ENSG00000111276.10	CDKN1B	1	0.0122726	2.56709e-05	0.0169508	No
chr8:60572113:60584208:clu_52027:ENSG00000104388.14	6438	0.950237	539.015	154.82	2.3561e-06	chr8:60386969:C:A	-129888	163	208	0.407843	1	7.98595e-09	0.0353429	0.00590054	0.00239976	0.00180476	ENSG00000104388.14	RAB2A	4	0.0123532	1.2528e-05	0.0170622	Yes
chr19:54852282:54853747:clu_30403:ENSG00000240403.5	8077	1.03503	4162.55	201.899	5.46025e-07	chr19:54827378:G:A	-23065	145	179	0.35098	1	8.36457e-08	-0.0357003	0.00644834	0.00129987	0.00180662	ENSG00000240403.5	KIR3DL2	4	0.0123541	2.53312e-06	0.0170635	No
chr22:29767548:29769678:clu_14471:ENSG00000184076.13	6331	1.05935	545.437	196.497	4.87052e-06	chr22:29253786:G:A	-513583	28	29	0.0568627	1	7.18638e-07	-0.0634388	0.0124469	0.0019998	0.00181758	ENSG00000184076.13	UQCR10	2	0.0124172	2.16992e-05	0.0171506	Yes
chr1:158945042:158976701:clu_8057:ENSG00000163564.14	7615	0.969843	3507.34	190.304	4.21458e-07	chr1:158987913:T:C	57117	113	128	0.25098	-1	2.47512e-08	0.0381704	0.00661016	0.00409959	0.00182043	ENSG00000163564.14	PYHIN1	9	0.0124248	2.14801e-06	0.0171611	No
chr1:149558623:149603607:clu_7395:ENSG00000275557.1	1967	0.988351	235.464	176.961	7.17607e-06	chr1:150138901:C:A	531136	9	9	0.0176471	1	2.90042e-07	0.13334	0.0252279	0.0029997	0.00182747	ENSG00000275557.1	RP11-353N4.6	3	0.0124609	3.53478e-05	0.017211	Yes
chr1:156236483:156242553:clu_7929:ENSG00000242252.1	4296	1.00126	478.433	188.409	4.08403e-06	chr1:156247610:C:T	5648	83	91	0.178431	1	3.35179e-07	-0.0414314	0.00788318	0.00239976	0.00193577	ENSG00000242252.1	BGLAP	2	0.0131868	1.86105e-05	0.0182136	Yes
chr5:94707567:94708512:clu_25406:ENSG00000175471.19	5142	0.979782	7344.14	190.203	2.31e-07	chr5:94705203:G:C	-579372	91	111	0.217647	-1	1.18691e-08	-0.037646	0.00636453	0.00189981	0.00194471	ENSG00000175471.19	MCTP1	20	0.0132351	1.08268e-06	0.0182803	Yes
chr1:15719920:15725317:clu_4799:ENSG00000116786.11	6719	0.955448	2820.95	182.973	5.1447e-07	chr1:15720425:C:T	36093	111	130	0.254902	1	1.67103e-08	0.037476	0.00640628	0.00349965	0.00197602	ENSG00000116786.11	PLEKHM2	10	0.0134354	2.4654e-06	0.0185569	Yes
chr7:6600356:6602101:clu_53436:ENSG00000146576.12	6881	0.974384	3801.07	187.676	4.39252e-07	chr7:6604033:A:G	14016	76	82	0.160784	1	2.07949e-08	-0.045939	0.00790959	0.00379962	0.00198618	ENSG00000146576.12	C7orf26	10	0.0134916	2.03173e-06	0.0186346	Yes
chr1:149558623:149603607:clu_7395:ENSG00000277147.4	1965	0.963046	233.45	178.202	6.66393e-06	chr1:150138901:C:A	532567	9	9	0.0176471	1	2.90042e-07	0.13334	0.0252279	0.00309969	0.00200413	ENSG00000277147.4	LINC00869	3	0.0136006	3.10861e-05	0.0187852	Yes
chr6:147334222:147339179:clu_48481:ENSG00000164506.14	6456	0.946572	2003.07	177.029	7.02512e-07	chr6:147009711:G:A	-194714	13	13	0.0254902	1	1.44076e-08	0.107511	0.0182899	0.00359964	0.00204084	ENSG00000164506.14	STXBP5	7	0.0138366	3.30127e-06	0.0191111	No
chr7:150629758:150630058:clu_55676:ENSG00000133561.15	6101	0.941851	897.784	161.7	1.55874e-06	chr7:150630336:C:A	-2312	88	101	0.198039	1	9.24788e-09	-0.0404824	0.0067899	0.0039996	0.00209795	ENSG00000133561.15	GIMAP6	4	0.0142103	7.16808e-06	0.0196273	No
chr19:18924979:18926303:clu_28555:ENSG00000105671.11	5706	0.877033	914.485	144.228	9.25289e-07	chr19:18926244:T:C	6569	188	240	0.470588	1	5.16757e-10	-0.0383133	0.00590308	0.00439956	0.00211584	ENSG00000105671.11	DDX49	8	0.0143179	4.71268e-06	0.0197759	No
chr1:151889373:151889983:clu_7602:ENSG00000159445.12	5046	1.02682	2455.17	196.632	1.04293e-06	chr1:151865616:C:T	-44192	164	205	0.401961	-1	1.19708e-07	-0.0330204	0.00604231	0.00249975	0.00215402	ENSG00000159445.12	THEM4	7	0.0145625	4.12565e-06	0.0201137	Yes
chr3:129171508:129171634:clu_23303:ENSG00000169714.16	5476	1.06717	2438.69	202.723	1.34147e-06	chr3:129071051:C:G	-112871	24	25	0.0490196	-1	2.4644e-07	0.0735925	0.0138364	0.00149985	0.00215827	ENSG00000169714.16	CNBP	7	0.0145719	5.03204e-06	0.0201267	Yes
chr17:39070016:39077913:clu_43776:ENSG00000161381.13	4972	0.914239	1639.65	157.188	7.1408e-07	chr17:38954364:GTGTT:G	-200030	8	8	0.0156863	1	1.82358e-09	0.144483	0.0230688	0.00389961	0.00215949	ENSG00000161381.13	PLXDC1	11	0.0145719	3.33019e-06	0.0201267	Yes
chr1:153535360:153536117:clu_7610:ENSG00000197956.9	5732	1.0202	1105.61	196.316	2.27249e-06	chr1:152808729:G:A	-727515	14	14	0.027451	1	2.91042e-07	0.0937796	0.0177455	0.00129987	0.00220434	ENSG00000197956.9	S100A6	3	0.0148605	8.86577e-06	0.0205253	Yes
chr8:23202761:23212116:clu_51555:ENSG00000104689.9	7135	1.04527	4241.21	211.16	6.9482e-07	chr8:23635507:TC:T	410381	76	81	0.158824	1	2.08893e-07	-0.0436328	0.0081519	0.00229977	0.00221596	ENSG00000104689.9	TNFRSF10A	5	0.0149248	2.61171e-06	0.0206141	No
chr17:18487757:18490733:clu_43187:ENSG00000171916.16	3412	1.00696	1074.54	195.763	2.18136e-06	chr17:18408540:G:C	-68197	180	236	0.462745	1	2.66901e-07	0.0321795	0.00606879	0.00189981	0.00223796	ENSG00000171916.16	LGALS9C	6	0.0150549	8.53242e-06	0.0207938	Yes
chr18:12308349:12308687:clu_35606:ENSG00000176014.12	7429	1.05098	2598.73	202.069	1.18532e-06	chr18:12294150:A:G	-13519	63	70	0.137255	1	2.04693e-07	0.0447491	0.00835402	0.00249975	0.00223949	ENSG00000176014.12	TUBB6	4	0.0150549	4.37941e-06	0.0207938	No
chr21:44300190:44306681:clu_39940:ENSG00000141959.16	6283	0.796321	626.226	125.211	6.89631e-07	chr21:44305172:C:T	5121	147	174	0.341176	1	1.49033e-11	0.0424696	0.00597833	0.00609939	0.00224823	ENSG00000141959.16	PFKL	11	0.0150994	3.83493e-06	0.0208553	Yes
chr3:151219642:151261387:clu_23697:ENSG00000174944.8	6681	0.944216	793.822	167.655	1.94155e-06	chr3:151263551:A:G	-14916	186	244	0.478431	-1	2.28513e-08	0.03355	0.00579459	0.00419958	0.0022605	ENSG00000174944.8	P2RY14	3	0.0151676	8.21831e-06	0.0209494	No
chr19:6908772:6913653:clu_27511:ENSG00000174837.14	8570	0.904469	2118.25	142.943	5.39512e-07	chr19:6910615:A:C	23049	141	168	0.329412	-1	1.82693e-10	-0.0400684	0.00600369	0.00429957	0.00226477	ENSG00000174837.14	ADGRE1	12	0.015182	2.42671e-06	0.0209693	Yes
chr7:74883835:74884144:clu_54240:ENSG00000196275.13	3398	1.003	1472.55	197.974	1.58968e-06	chr7:75409396:TCAAAAG:T	557845	164	215	0.421569	1	2.15499e-07	0.033679	0.00629969	0.00219978	0.00229313	ENSG00000196275.13	GTF2IRD2	4	0.0153577	6.10109e-06	0.021212	Yes
chr9:137024236:137028717:clu_20960:ENSG00000107331.16	5368	0.88446	810.765	121.986	1.23598e-06	chr9:137028813:A:G	-109	143	177	0.347059	-1	2.38676e-11	0.0409333	0.00582733	0.00489951	0.00232535	ENSG00000107331.16	ABCA2	10	0.0155589	5.5811e-06	0.0214899	No
chr10:130064383:130079566:clu_11830:ENSG00000237489.3	9197	0.996062	2439.81	197.997	9.38165e-07	chr10:130060626:A:T	-50191	80	92	0.180392	1	1.17005e-07	0.0399371	0.00730188	0.00289971	0.00234561	ENSG00000237489.3	LINC00959	3	0.0156798	3.55233e-06	0.0216568	No
chr1:120914412:120952439:clu_7251:ENSG00000226067.6	133	0.975249	71.6722	202.384	2.88795e-05	chr1:121429348:A:G	516073	168	215	0.421569	-1	7.86986e-06	-0.0260198	0.00569093	0.00379962	0.002434	ENSG00000226067.6	LINC00623	6	0.0162554	0.000108271	0.0224519	Yes
chr7:100211994:100213047:clu_54691:ENSG00000239521.7	4463	1.03507	1174.01	203.242	2.59657e-06	chr7:100213020:T:G	-59198	135	161	0.315686	-1	5.39103e-07	0.0342309	0.00663767	0.00229977	0.00244658	ENSG00000239521.7	GATS	4	0.0163242	8.98302e-06	0.0225469	Yes
chr16:3132103:3134630:clu_31199:ENSG00000263072.6	5042	0.971001	1555.01	181.676	1.32326e-06	chr16:3202629:G:T	67747	73	83	0.162745	1	4.89872e-08	0.0427786	0.00758236	0.0029997	0.00248915	ENSG00000263072.6	ZNF213-AS1	4	0.0165927	4.87568e-06	0.0229178	No
chr12:56160320:56161387:clu_37622:ENSG00000092841.18	4501	0.995696	650.673	171.818	3.80468e-06	chr12:56160631:G:C	2470	9	9	0.0176471	1	8.27876e-08	-0.123494	0.0222978	0.00269973	0.00254185	ENSG00000092841.18	MYL6	5	0.0169282	1.32947e-05	0.0233812	Yes
chr3:50090451:50093720:clu_22279:ENSG00000003756.16	3395	0.931736	1142.67	181.405	1.40067e-06	chr3:50052257:G:T	-36651	183	246	0.482353	-1	5.14423e-08	-0.0324405	0.00575975	0.00489951	0.00255053	ENSG00000003756.16	RBM5	17	0.0169702	5.30853e-06	0.0234392	No
chr2:136115912:136118046:clu_2486:ENSG00000121966.6	5738	0.971391	139.435	156.997	1.52165e-05	chr2:136559106:G:C	440941	30	31	0.0607843	1	1.52494e-07	-0.0650494	0.0120102	0.00339966	0.00255747	ENSG00000121966.6	CXCR4	1	0.0170006	5.44944e-05	0.0234811	No
chr1:111189253:111192140:clu_7040:ENSG00000162777.16	7113	0.986596	3060.91	179.657	7.80237e-07	chr1:111191102:G:C	-13433	131	157	0.307843	1	2.09966e-08	-0.0358248	0.00617015	0.00349965	0.002601	ENSG00000162777.16	DENND2D	9	0.0172739	2.69399e-06	0.0238586	Yes
chr15:75621056:75625666:clu_34904:ENSG00000169371.13	4538	0.997214	1038.53	183.706	2.54251e-06	chr15:75635734:A:G	9265	96	106	0.207843	1	1.31244e-07	-0.041738	0.00766342	0.0039996	0.00268414	ENSG00000169371.13	SNUPN	5	0.0178095	8.39568e-06	0.0245984	Yes
chr19:24106066:24106548:clu_28718:ENSG00000213096.10	4844	1.00498	357.442	170.024	7.7811e-06	chr19:24093019:C:T	59614	98	106	0.207843	1	1.85256e-07	-0.0399652	0.00743282	0.0029997	0.00269158	ENSG00000213096.10	ZNF254	3	0.0178423	2.53912e-05	0.0246437	Yes
chr1:113825172:113829592:clu_7118:ENSG00000134242.15	5275	0.96673	4023.06	193.451	5.39906e-07	chr1:113620544:A:G	-251215	5	5	0.00980392	1	4.31345e-08	-0.172288	0.0304034	0.00339966	0.00269751	ENSG00000134242.15	PTPN22	12	0.017865	1.84089e-06	0.0246751	No
chr7:74883835:74884144:clu_54240:ENSG00000277072.4	3417	1.00762	2358.19	202.531	1.20582e-06	chr7:75409396:TCAAAAG:T	518786	164	215	0.421569	1	2.15499e-07	0.033679	0.00629969	0.00259974	0.00270659	ENSG00000277072.4	STAG3L2	6	0.0179086	3.90105e-06	0.0247352	Yes
chr1:155795151:155804949:clu_7879:ENSG00000116580.18	3639	0.860566	2820.31	182.138	3.47274e-07	chr1:156167746:C:T	308346	9	9	0.0176471	1	9.44509e-09	-0.126711	0.0212667	0.00789921	0.00271095	ENSG00000116580.18	GON4L	16	0.0179208	1.36763e-06	0.0247522	No
chr8:23544003:23566108:clu_51578:ENSG00000147454.13	7223	0.895798	1334.61	144.837	9.89442e-07	chr8:23544021:C:T	15216	115	140	0.27451	1	6.24325e-10	-0.0401407	0.00621696	0.00479952	0.00274197	ENSG00000147454.13	SLC25A37	10	0.0180924	3.64691e-06	0.0249891	Yes
chr9:98213218:98220833:clu_19783:ENSG00000095383.19	6787	0.963762	3091.05	180.864	6.99942e-07	chr9:98216381:G:T	-39340	53	58	0.113725	1	2.03859e-08	-0.0501697	0.00863235	0.0039996	0.00273994	ENSG00000095383.19	TBC1D2	9	0.0180924	2.35697e-06	0.0249891	Yes
chr12:68434007:68434963:clu_37984:ENSG00000251301.6	6881	0.979262	1694.28	174.57	1.42411e-06	chr12:68434993:A:G	-16670	150	177	0.347059	1	2.88396e-08	0.0367992	0.00640544	0.00339966	0.00275447	ENSG00000251301.6	RP11-81H14.2	4	0.0181581	4.67995e-06	0.0250799	Yes
chr19:17549527:17551786:clu_28410:ENSG00000167483.17	6937	0.889247	4126.92	154.955	3.10387e-07	chr19:17538701:AAAG:A	15400	190	255	0.5	1	4.07872e-10	-0.0373617	0.00571939	0.0049995	0.00279375	ENSG00000167483.17	FAM129C	20	0.0184001	1.13092e-06	0.0254141	Yes
chr19:24106066:24106548:clu_28718:ENSG00000268362.5	4844	0.985903	372.863	172.009	6.88472e-06	chr19:24093019:C:T	59574	98	106	0.207843	1	1.85256e-07	-0.0399652	0.00743282	0.00359964	0.00280514	ENSG00000268362.5	CTD-2017D11.1	3	0.0184581	2.20344e-05	0.0254942	Yes
chr12:57598062:57599065:clu_37822:ENSG00000166908.17	5041	1.02035	1637.04	196.824	1.95512e-06	chr12:57944164:C:T	352990	5	5	0.00980392	1	2.52914e-07	0.148047	0.0278625	0.00229977	0.00281827	ENSG00000166908.17	PIP4K2C	5	0.0185104	5.99219e-06	0.0255665	No
chr19:5786919:5787061:clu_27413:ENSG00000141994.15	8003	1.0074	5839.16	204.855	5.05943e-07	chr19:5784303:G:A	-6935	47	50	0.0980392	1	9.51467e-08	0.0540995	0.00981712	0.0029997	0.00281659	ENSG00000141994.15	DUS3L	6	0.0185104	1.5737e-06	0.0255665	No
chr15:63983754:64040170:clu_34555:ENSG00000035664.11	5538	0.895474	926.891	142.232	1.50093e-06	chr15:63889396:C:A	-182637	21	22	0.0431373	1	8.49507e-10	-0.0869944	0.0135898	0.00629937	0.0028794	ENSG00000035664.11	DAPK2	10	0.0188945	5.24039e-06	0.026097	No
chr11:118704838:118708382:clu_18381:ENSG00000255422.1	5880	1.0449	747.507	210.19	5.07959e-06	chr11:118836540:C:G	131933	148	171	0.335294	-1	1.73161e-06	0.0324226	0.00660493	0.00289971	0.00289332	ENSG00000255422.1	AP002954.4	1	0.0189684	1.47917e-05	0.0261991	Yes
chr14:105173261:105176534:clu_13769:ENSG00000184916.8	4408	0.984419	293.071	179.894	9.0466e-06	chr14:105177945:C:G	9121	159	197	0.386275	-1	4.86725e-07	0.0311467	0.00601476	0.00259974	0.00292314	ENSG00000184916.8	JAG2	1	0.0191464	2.78132e-05	0.0264449	Yes
chr6:152145555:152148045:clu_48542:ENSG00000131018.22	7574	0.944163	7822.86	184.98	2.59524e-07	chr6:152154540:T:A	-483261	145	181	0.354902	1	8.54333e-09	-0.0366334	0.00612898	0.00379962	0.00293266	ENSG00000131018.22	SYNE1	20	0.0191911	8.33672e-07	0.0265067	Yes
chr16:69332882:69334521:clu_32932:ENSG00000213380.14	5188	1.05111	381.276	197.816	1.05255e-05	chr16:68552898:G:A	-786685	94	107	0.209804	-1	1.9151e-06	-0.034724	0.00710538	0.0019998	0.00295382	ENSG00000213380.14	COG8	2	0.0193119	2.98657e-05	0.0266736	Yes
chr1:19419750:19485436:clu_4981:ENSG00000077549.17	7902	1.00094	1141.76	178.235	2.61358e-06	chr1:19484316:G:GC	-1223	67	70	0.137255	1	8.73329e-08	-0.0477398	0.00863633	0.00419958	0.00296215	ENSG00000077549.17	CAPZB	4	0.0193487	7.78554e-06	0.0267243	Yes
chr20:4787754:4788217:clu_49975:ENSG00000101265.15	7914	0.923974	2534.17	159.14	7.07769e-07	chr20:5427856:A:G	604211	6	6	0.0117647	1	2.26204e-09	-0.16494	0.0265018	0.00539946	0.00298725	ENSG00000101265.15	RASSF2	9	0.0194948	2.28556e-06	0.0269262	Yes
chr14:105769986:105770293:clu_13820:ENSG00000211897.8	2069	0.979046	608.2	187.135	4.33097e-06	chr14:105541301:T:C	-230104	32	36	0.0705882	1	3.28504e-07	-0.0629402	0.0119662	0.00389961	0.00300533	ENSG00000211897.8	IGHG3	6	0.0195949	1.3022e-05	0.0270644	Yes
chr11:72826823:72828359:clu_17639:ENSG00000168010.10	4847	0.961389	4376.51	173.013	5.36524e-07	chr11:72844255:C:A	29947	108	120	0.235294	1	6.86137e-09	0.0412277	0.00685045	0.00369963	0.00301033	ENSG00000168010.10	ATG16L2	27	0.0196096	1.64288e-06	0.0270847	Yes
chr19:1207203:1218417:clu_26967:ENSG00000118046.14	6457	1.01377	10484	207.494	3.14055e-07	chr19:412812:G:A	-764746	28	30	0.0588235	1	6.7609e-08	-0.0651249	0.0116743	0.0029997	0.00302039	ENSG00000118046.14	STK11	10	0.0196572	9.05291e-07	0.0271505	No
chr3:121781874:121790073:clu_23099:ENSG00000173226.16	6429	0.7624	1067.53	155.914	4.29766e-07	chr3:121808260:A:T	-26819	55	57	0.111765	1	7.43825e-10	-0.0579101	0.00901284	0.00939906	0.00309021	ENSG00000173226.16	IQCB1	15	0.0200933	1.69889e-06	0.0277528	Yes
chr19:35907580:35908168:clu_28925:ENSG00000011600.11	6276	0.987546	3919.46	197.568	7.32847e-07	chr19:35907552:G:C	-743	13	13	0.0254902	1	8.50509e-08	-0.10638	0.0192264	0.00349965	0.00310126	ENSG00000011600.11	TYROBP	8	0.0201469	2.1145e-06	0.0278268	Yes
chr1:36361340:36362559:clu_5670:ENSG00000196182.10	3677	0.973943	3558.15	180.435	7.42089e-07	chr1:36249094:G:T	-136802	34	39	0.0764706	1	2.11277e-08	0.0612707	0.0105549	0.00329967	0.00311161	ENSG00000196182.10	STK40	14	0.0201957	2.16525e-06	0.0278943	Yes
chr14:24632118:24632324:clu_12333:ENSG00000100453.12	7343	0.988323	1293.81	171.818	2.28061e-06	chr14:24634208:G:A	-59	92	105	0.205882	1	4.18668e-08	0.0391663	0.00690451	0.00369963	0.00316923	ENSG00000100453.12	GZMB	5	0.020551	6.43205e-06	0.028385	Yes
chr7:4785048:4785415:clu_53339:ENSG00000242802.6	8800	0.913695	5357.1	177.965	3.31801e-07	chr7:4785676:T:A	10054	27	27	0.0529412	1	5.97926e-09	0.079999	0.0132361	0.00529947	0.00317378	ENSG00000242802.6	AP5Z1	15	0.0205619	1.01587e-06	0.0284	Yes
chr16:15727000:15732485:clu_31587:ENSG00000263335.1	3353	0.967835	135.217	144.544	1.91921e-05	chr16:15724284:A:C	-2390	184	248	0.486275	-1	6.42185e-08	-0.0313607	0.0056115	0.00449955	0.00318045	ENSG00000263335.1	AF001548.5	1	0.0205864	5.51104e-05	0.0284339	Yes
chr4:2469258:2490337:clu_40358:ENSG00000063978.15	6443	1.02956	2354.73	190.925	1.63641e-06	chr4:2836344:A:G	374124	12	12	0.0235294	1	1.33362e-07	-0.10993	0.0201959	0.00359964	0.00322156	ENSG00000063978.15	RNF4	6	0.0208337	4.35995e-06	0.0287754	No
chr10:29415412:29420491:clu_10190:ENSG00000224597.9	7877	1.00214	1059.32	216.461	3.09056e-06	chr10:30234690:A:G	825288	134	160	0.313726	-1	1.44159e-06	0.0338391	0.00683832	0.00309969	0.00322575	ENSG00000224597.9	SVIL-AS1	1	0.0208419	8.44356e-06	0.0287868	No
chr7:44579628:44581093:clu_53884:ENSG00000158604.14	6308	0.979392	782.345	179.679	3.64591e-06	chr7:44556575:C:T	-25712	174	215	0.421569	-1	1.50422e-07	0.0341175	0.00629595	0.00389961	0.00324157	ENSG00000158604.14	TMED4	3	0.0209252	1.01422e-05	0.0289018	Yes
chr8:144311836:144311963:clu_53022:ENSG00000185122.10	4600	0.963982	2013.19	171.468	1.32377e-06	chr8:144312195:C:A	20604	18	19	0.0372549	1	1.9618e-08	-0.0869317	0.0149388	0.00439956	0.0033441	ENSG00000185122.10	HSF1	12	0.0215481	3.62331e-06	0.0297622	Yes
chr10:22321696:22326431:clu_10097:ENSG00000168283.13	4737	0.96838	254.15	180.288	1.07892e-05	chr10:21543301:A:G	-777910	6	6	0.0117647	1	6.26577e-07	-0.140983	0.0275057	0.00289971	0.00334308	ENSG00000168283.13	BMI1	1	0.0215481	2.94074e-05	0.0297622	No
chr22:36228280:36231340:clu_14673:ENSG00000128335.13	6853	0.898208	1302.57	154.876	1.29235e-06	chr22:36221856:C:G	-18098	166	214	0.419608	1	3.31445e-09	0.0351558	0.00571311	0.00609939	0.0033526	ENSG00000128335.13	APOL2	6	0.0215834	3.79416e-06	0.029811	Yes
chr2:73850513:73859254:clu_1446:ENSG00000124356.15	4612	0.964396	1649.51	164.554	1.6406e-06	chr2:73844024:C:T	15108	126	152	0.298039	1	1.33402e-08	-0.0369476	0.00626997	0.0059994	0.00338495	ENSG00000124356.15	STAMBP	10	0.0217721	4.43233e-06	0.0300715	Yes
chr1:32332242:32332701:clu_5508:ENSG00000116478.11	4326	0.889354	278.539	147.556	5.75254e-06	chr1:33215898:A:G	923812	5	5	0.00980392	1	1.3628e-08	-0.175646	0.0298274	0.00449955	0.00340554	ENSG00000116478.11	HDAC1	3	0.0218848	1.67706e-05	0.0302272	No
chr5:65518633:65521475:clu_24976:ENSG00000250081.1	5732	1.05646	480.236	205.385	1.00289e-05	chr5:65472850:T:C	-14198	151	188	0.368627	-1	2.80645e-06	0.0291804	0.00607495	0.00239976	0.00346759	ENSG00000250081.1	CTD-2116N20.1	1	0.0222635	2.43152e-05	0.0307503	No
chr14:21736258:21736695:clu_12053:ENSG00000211777.2	8016	1.04484	2614.96	205.035	1.74625e-06	chr14:21745408:G:T	21695	141	166	0.32549	1	3.87193e-07	-0.0336092	0.00643129	0.0029997	0.00350832	ENSG00000211777.2	TRAV3	3	0.0225048	4.22724e-06	0.0310836	No
chr15:40776627:40779223:clu_33912:ENSG00000104129.9	5419	0.972681	1008.07	151.831	2.9781e-06	chr15:39958531:G:C	-848947	12	12	0.0235294	1	8.10041e-09	-0.116356	0.0194345	0.00509949	0.00355308	ENSG00000104129.9	DNAJC17	7	0.0227715	7.59034e-06	0.0314519	No
chr9:127896332:127897956:clu_20316:ENSG00000160408.14	4203	0.987599	2338.98	176.6	1.41546e-06	chr9:127898432:G:T	-6976	53	53	0.103922	1	3.43555e-08	-0.0590443	0.0103386	0.00449955	0.00356634	ENSG00000160408.14	ST6GALNAC6	13	0.022836	3.54429e-06	0.031541	Yes
chr14:21736258:21736695:clu_12053:ENSG00000211779.3	7964	0.997395	3039.98	212.096	1.15861e-06	chr14:21745408:G:T	-3770	141	166	0.32549	1	3.87193e-07	-0.0336092	0.00643129	0.00339966	0.00357201	ENSG00000211779.3	TRAV5	3	0.0228518	2.87087e-06	0.0315629	Yes
chr14:21736258:21736695:clu_12053:ENSG00000211778.2	7996	1.02062	2837.74	208.475	1.42979e-06	chr14:21745408:G:T	9256	141	166	0.32549	1	3.87193e-07	-0.0336092	0.00643129	0.00379962	0.00358252	ENSG00000211778.2	TRAV4	3	0.0228986	3.46145e-06	0.0316274	Yes
chr2:159808152:159808449:clu_2650:ENSG00000241399.6	7073	0.964631	2346.9	177.502	1.24396e-06	chr2:159808767:C:T	10512	97	109	0.213725	-1	3.15003e-08	0.0410377	0.00716453	0.00439956	0.00363617	ENSG00000241399.6	CD302	10	0.023192	3.1193e-06	0.0320326	Yes
chr9:131530645:131531067:clu_20585:ENSG00000130717.12	6016	1.01613	1102.47	181.506	3.64271e-06	chr9:131591313:C:G	60045	23	23	0.045098	1	1.73525e-07	-0.081649	0.015148	0.00309969	0.0036414	ENSG00000130717.12	UCK1	3	0.023192	8.71173e-06	0.0320326	No
chr10:97263629:97264826:clu_11160:ENSG00000213390.10	5396	0.925564	957.293	168.039	2.34449e-06	chr10:96923461:C:T	-369212	12	12	0.0235294	1	3.06498e-08	-0.119593	0.0208597	0.00579942	0.00363633	ENSG00000213390.10	ARHGAP19	5	0.023192	6.1084e-06	0.0320326	No
chr15:98948708:98957061:clu_35353:ENSG00000140443.13	8436	1.01068	4426.81	193.485	8.78248e-07	chr15:98953019:C:T	304048	181	233	0.456863	-1	7.70831e-08	0.0317648	0.00572076	0.00429957	0.00364036	ENSG00000140443.13	IGF1R	7	0.023192	2.11073e-06	0.0320326	Yes
chr2:37600362:37604309:clu_729:ENSG00000236213.1	8160	1.05134	758.023	205.904	6.50046e-06	chr2:37595155:A:G	-4981	164	191	0.37451	-1	1.77964e-06	0.0333915	0.00681054	0.0029997	0.00365846	ENSG00000236213.1	AC006369.2	1	0.0232799	1.5039e-05	0.0321541	Yes
chr19:55242279:55242376:clu_30458:ENSG00000105063.18	9163	0.934925	4558.97	161.587	5.37894e-07	chr19:54482403:T:C	-776592	7	7	0.0137255	1	2.02662e-09	-0.159106	0.0254819	0.0059994	0.00371765	ENSG00000105063.18	PPP6R1	13	0.0236355	1.35572e-06	0.0326452	No
chr2:85846563:85847382:clu_1637:ENSG00000115525.17	6227	0.943772	3173.12	189.898	8.2729e-07	chr2:85816550:A:G	-88649	183	239	0.468627	-1	5.40729e-08	-0.0325389	0.00578727	0.00629937	0.00374611	ENSG00000115525.17	ST3GAL5	9	0.0237952	2.05068e-06	0.0328659	Yes
chr3:53241245:53242125:clu_22550:ENSG00000163931.15	5611	0.98894	1949.01	179.127	1.80699e-06	chr3:53241761:A:G	-14270	105	122	0.239216	-1	5.86325e-08	0.0370147	0.00660202	0.00409959	0.0037597	ENSG00000163931.15	TKT	8	0.0238392	4.28373e-06	0.0329266	Yes
chr6:122447265:122453770:clu_48157:ENSG00000111897.6	6421	0.867586	349.744	135.577	4.33065e-06	chr6:122364784:G:A	-107038	181	231	0.452941	1	1.94663e-09	-0.0367379	0.00587693	0.0079992	0.00375906	ENSG00000111897.6	SERINC1	4	0.0238392	1.15698e-05	0.0329266	Yes
chr7:64679336:64683946:clu_54027:ENSG00000196247.11	7014	1.00552	843.117	172.348	4.66774e-06	chr7:64810496:C:T	144413	26	27	0.0529412	1	1.13695e-07	0.0702362	0.0128281	0.00329967	0.00380054	ENSG00000196247.11	ZNF107	6	0.0240768	1.07946e-05	0.0332547	Yes
chr1:11790898:11791207:clu_4687:ENSG00000177000.10	6473	0.964182	705.268	175.258	4.35311e-06	chr1:11861936:C:A	55016	104	118	0.231373	1	1.32211e-07	-0.0371469	0.00682229	0.00439956	0.00382728	ENSG00000177000.10	MTHFR	2	0.0242247	1.03544e-05	0.033459	Yes
chr6:44829857:44932653:clu_47418:ENSG00000196284.15	6779	0.896041	1124.62	168.095	1.71593e-06	chr6:45340298:A:G	-37655	10	10	0.0196078	1	2.01474e-08	-0.118747	0.020424	0.00749925	0.00384439	ENSG00000196284.15	SUPT3H	6	0.0243114	4.33458e-06	0.0335789	No
chr1:109200900:109202913:clu_6948:ENSG00000116299.16	5316	0.809548	416.972	111.473	2.37812e-06	chr1:109164258:A:G	50579	166	204	0.4	-1	1.04692e-11	-0.0425032	0.00593354	0.00869913	0.00396093	ENSG00000116299.16	KIAA1324	11	0.0250263	6.38728e-06	0.0345662	Yes
chr1:40413730:40414159:clu_5809:ENSG00000084070.11	6481	0.989054	3083.53	183.898	1.21833e-06	chr1:40978616:C:A	633766	13	13	0.0254902	1	5.32225e-08	0.103588	0.0184137	0.00359964	0.00400444	ENSG00000084070.11	SMAP2	9	0.0252788	2.70925e-06	0.034915	Yes
chr2:70051305:70053731:clu_1312:ENSG00000179818.13	6307	0.964013	5939.41	174.502	5.46505e-07	chr2:70009642:C:T	-93578	64	70	0.137255	1	8.1484e-09	-0.0557315	0.00931033	0.00589941	0.00404232	ENSG00000179818.13	PCBP1-AS1	22	0.025473	1.22834e-06	0.0351832	Yes
chr18:9559604:9561980:clu_35574:ENSG00000154845.15	7885	0.779431	1836.65	149.575	4.19372e-07	chr18:10458656:C:T	843416	8	8	0.0156863	1	3.13802e-10	-0.150066	0.0228104	0.00939906	0.00404131	ENSG00000154845.15	PPP4R1	15	0.025473	1.14018e-06	0.0351832	Yes
chr16:31706034:31706891:clu_32274:ENSG00000131797.12	1834	0.96838	1111.53	180.243	3.03757e-06	chr16:31647868:T:G	-52722	134	158	0.309804	-1	1.24723e-07	0.0367398	0.00673305	0.00509949	0.00408822	ENSG00000131797.12	CLUHP3	14	0.0257395	6.72373e-06	0.0355513	No
chr2:98616533:98618168:clu_1920:ENSG00000115446.11	5077	1.00939	829.249	188.703	5.27105e-06	chr2:98621329:C:T	12750	102	119	0.233333	1	4.66796e-07	0.0355628	0.00685602	0.0039996	0.00412808	ENSG00000115446.11	UNC50	4	0.0259676	1.11941e-05	0.0358663	Yes
chr15:49625431:49632159:clu_34263:ENSG00000104047.14	6140	1.04712	1222.95	199.26	4.42409e-06	chr15:49045184:T:A	-575796	148	179	0.35098	-1	7.67972e-07	-0.032664	0.00642646	0.00379962	0.00413298	ENSG00000104047.14	DTWD1	3	0.0259755	9.1374e-06	0.0358773	Yes
chr9:127826672:127829687:clu_20306:ENSG00000106991.13	4186	0.938392	112.861	127.58	2.49948e-05	chr9:127376577:G:GCTTT	-478179	10	10	0.0196078	1	1.37561e-08	-0.124545	0.0211561	0.00559944	0.00414518	ENSG00000106991.13	ENG	1	0.0260293	5.58987e-05	0.0359516	No
chr2:58163074:58163434:clu_1064:ENSG00000115392.11	6175	1.03172	608.032	198.132	8.22631e-06	chr2:57714885:C:A	-526487	6	6	0.0117647	1	1.46651e-06	0.140687	0.0284517	0.00419958	0.00415997	ENSG00000115392.11	FANCL	2	0.0260764	1.70638e-05	0.0360166	No
chr17:17203098:17205860:clu_43095:ENSG00000179598.5	5581	1.00362	401.144	169.742	1.06072e-05	chr17:17075208:A:G	-131107	53	55	0.107843	1	2.74672e-07	0.0511749	0.00966188	0.00249975	0.00415642	ENSG00000179598.5	PLD6	2	0.0260764	2.24676e-05	0.0360166	No
chr2:219176847:219177698:clu_3519:ENSG00000115649.15	5303	1.01978	1325.46	210.438	3.57784e-06	chr2:219170859:A:G	-7247	182	229	0.44902	-1	1.19681e-06	0.0309979	0.00621398	0.00369963	0.0042198	ENSG00000115649.15	CNPPD1	3	0.0264282	7.37977e-06	0.0365026	Yes
chr15:45418682:45421043:clu_34221:ENSG00000171763.18	5147	0.867555	529.601	153.15	3.33581e-06	chr15:45943266:T:C	540935	97	110	0.215686	1	1.11203e-08	-0.0418645	0.00706297	0.0089991	0.00429673	ENSG00000171763.18	SPATA5L1	5	0.0268865	7.63853e-06	0.0371355	No
chr12:123602256:123605931:clu_39133:ENSG00000111364.15	5965	1.00669	2793.24	194.782	1.60648e-06	chr12:124423195:T:G	821096	19	20	0.0392157	1	1.73615e-07	-0.0795505	0.0147589	0.00539946	0.0043059	ENSG00000111364.15	DDX55	7	0.0269203	3.27785e-06	0.0371822	No
chr8:144466518:144466760:clu_53080:ENSG00000167702.11	3935	0.916767	503.215	131.167	5.06085e-06	chr8:143789261:G:C	-676782	6	6	0.0117647	1	1.36676e-09	-0.169337	0.0268126	0.00689931	0.00432134	ENSG00000167702.11	KIFC2	6	0.0269932	1.10202e-05	0.0372829	No
chr14:60291454:60292453:clu_12788:ENSG00000100614.17	5085	0.931054	924.33	153.601	3.06912e-06	chr14:61185024:G:A	939272	7	7	0.0137255	1	1.03237e-08	-0.171372	0.0288438	0.00589941	0.00436347	ENSG00000100614.17	PPM1A	9	0.0272325	6.53614e-06	0.0376135	No
chr3:66221127:66243203:clu_22675:ENSG00000144741.17	7620	1.02943	6632.18	206.028	7.81657e-07	chr3:66236632:G:A	103022	136	172	0.337255	1	1.6824e-07	-0.0334392	0.00619663	0.00429957	0.00437259	ENSG00000144741.17	SLC25A26	7	0.0272419	1.54701e-06	0.0376264	Yes
chr10:80512269:80514019:clu_10929:ENSG00000108219.14	8540	0.951022	2010.19	161.057	1.61182e-06	chr10:80519314:T:C	65148	42	46	0.0901961	1	9.06101e-09	-0.0579236	0.00970896	0.00639936	0.00436962	ENSG00000108219.14	TSPAN14	10	0.0272419	3.3742e-06	0.0376264	Yes
chr8:23434478:23435392:clu_51573:ENSG00000197217.12	7151	0.922303	2773.27	173.329	9.74779e-07	chr8:23434623:C:T	-23072	132	158	0.309804	1	1.55934e-08	0.0353601	0.00603098	0.00779922	0.0044083	ENSG00000197217.12	ENTPD4	9	0.0274404	2.06764e-06	0.0379006	Yes
chr7:141935950:141943896:clu_55413:ENSG00000258227.6	5079	0.973378	1160.28	177.378	3.28586e-06	chr7:141687728:A:G	-259279	67	68	0.133333	1	1.09257e-07	0.0513368	0.00936265	0.00549945	0.00446243	ENSG00000258227.6	CLEC5A	4	0.0277532	6.61967e-06	0.0383326	No
chr16:50707960:50710558:clu_32377:ENSG00000167207.11	5730	0.977508	3733.16	181.8	1.06511e-06	chr16:50702030:C:T	8427	154	196	0.384314	1	3.76474e-08	0.0334015	0.00586683	0.00549945	0.00453594	ENSG00000167207.11	NOD2	9	0.0281859	2.10398e-06	0.0389302	Yes
chr10:100200780:100202088:clu_11284:ENSG00000213341.10	5648	0.990967	1111.86	182.758	3.90133e-06	chr10:101137436:T:C	907817	33	34	0.0666667	1	2.08383e-07	-0.0623753	0.0116525	0.00429957	0.00456367	ENSG00000213341.10	CHUK	4	0.0283335	7.58977e-06	0.0391342	No
chr5:151025493:151026900:clu_26244:ENSG00000211445.11	6853	1.03062	1078.04	204.054	5.16219e-06	chr5:150803501:G:T	-216937	59	66	0.129412	1	1.23212e-06	-0.0431096	0.00865276	0.00379962	0.00467155	ENSG00000211445.11	GPX3	2	0.0289781	9.57279e-06	0.0400245	No
chr5:58493838:58496723:clu_24909:ENSG00000175857.8	7642	1.0308	3976.23	197.32	1.41343e-06	chr5:58515784:A:G	24349	173	225	0.441176	-1	1.79438e-07	0.0306772	0.00569857	0.00469953	0.00471418	ENSG00000175857.8	GAPT	7	0.0292172	2.59771e-06	0.0403547	Yes
chr1:203862222:203863663:clu_8861:ENSG00000182004.12	6201	1.04788	888.785	202.023	6.94564e-06	chr1:203797267:T:C	-64336	141	174	0.341176	-1	1.52695e-06	0.0301093	0.00609988	0.00519948	0.00472332	ENSG00000182004.12	SNRPE	2	0.0292485	1.26182e-05	0.0403979	No
chr5:169840852:169934652:clu_26415:ENSG00000134516.15	7655	0.861132	2432.29	135.295	7.77438e-07	chr5:169935078:G:A	297831	126	149	0.292157	1	1.03985e-10	0.0408626	0.00603394	0.00959904	0.00475542	ENSG00000134516.15	DOCK2	28	0.0294218	1.59197e-06	0.0406372	Yes
chr20:35277297:35277390:clu_50401:ENSG00000126005.16	4238	0.981144	982.57	181.653	4.36578e-06	chr20:35283872:A:C	5741	90	104	0.203922	1	2.20568e-07	0.0376356	0.00704602	0.00589941	0.0047814	ENSG00000126005.16	MMP24-AS1	7	0.0295569	8.1518e-06	0.0408239	Yes
chr3:14139297:14141593:clu_21373:ENSG00000170876.7	7377	0.926893	900.467	138.713	3.45342e-06	chr3:14145323:T:C	20383	94	106	0.207843	1	2.04245e-09	0.044318	0.00709947	0.00779922	0.00487547	ENSG00000170876.7	TMEM43	5	0.0301124	6.54563e-06	0.0415911	No
chr20:34065160:34072066:clu_50318:ENSG00000125970.11	4315	1.00938	1680.41	188.116	3.09056e-06	chr20:34065010:C:T	71364	37	38	0.0745098	1	2.33603e-07	0.0599992	0.0112575	0.00479952	0.00491073	ENSG00000125970.11	RALY	8	0.030304	5.52381e-06	0.0418557	Yes
chr3:50090451:50093720:clu_22279:ENSG00000004534.14	3262	0.929707	1356.24	173.543	2.37112e-06	chr3:50052257:G:T	112250	183	246	0.482353	-1	5.14423e-08	-0.0324405	0.00575975	0.00739926	0.00494347	ENSG00000004534.14	RBM6	21	0.0304797	4.4192e-06	0.0420984	No
chr1:30953981:30965982:clu_5432:ENSG00000134644.15	7010	0.911974	4258.89	172.506	6.80302e-07	chr1:30519104:T:C	-546887	12	12	0.0235294	1	8.93846e-09	0.115137	0.0192906	0.00879912	0.00501028	ENSG00000134644.15	PUM1	17	0.030865	1.2644e-06	0.0426306	No
chr4:8214580:8216111:clu_40516:ENSG00000125089.16	8912	0.956062	10520.2	182.928	3.68602e-07	chr4:8216672:T:TG	34600	127	153	0.3	1	1.09533e-08	-0.0361834	0.00610157	0.00729927	0.00502929	ENSG00000125089.16	SH3TC1	18	0.0309554	6.63373e-07	0.0427555	Yes
chr15:45418682:45421043:clu_34221:ENSG00000166920.12	5196	0.928633	111.151	123.768	2.94485e-05	chr15:45943266:T:C	512737	97	110	0.215686	1	1.11203e-08	-0.0418645	0.00706297	0.00579942	0.00505705	ENSG00000166920.12	C15orf48	1	0.0310995	5.35939e-05	0.0429545	No
chr1:101236991:101238822:clu_6864:ENSG00000170989.8	6955	0.923472	749.464	155.553	4.25759e-06	chr1:101236991:AG:A	103	18	20	0.0392157	1	2.06353e-08	-0.0842294	0.0144986	0.00719928	0.0050988	ENSG00000170989.8	S1PR1	4	0.0313293	7.70519e-06	0.0432718	Yes
chr7:5849516:5854107:clu_53389:ENSG00000235944.7	7509	1.0054	4537.26	187.8	1.16383e-06	chr7:5849516:G:A	26356	81	89	0.17451	1	6.91839e-08	-0.043382	0.00778299	0.00459954	0.00510779	ENSG00000235944.7	ZNF815P	8	0.0313575	2.00464e-06	0.0433109	Yes
chr16:1823037:1826712:clu_30993:ENSG00000180185.11	6373	1.02167	1650.1	198.583	3.52955e-06	chr16:1861479:T:C	34538	79	85	0.166667	-1	5.66232e-07	-0.0403034	0.00783077	0.00459954	0.00514622	ENSG00000180185.11	FAHD1	3	0.0315663	5.98397e-06	0.0435993	No
chr2:86510479:86529218:clu_1677:ENSG00000115561.15	4075	0.991312	1529.08	193.541	3.2127e-06	chr2:86475396:G:A	-88083	64	68	0.133333	1	3.60896e-07	-0.0448207	0.00855289	0.00609939	0.00515089	ENSG00000115561.15	CHMP3	7	0.0315679	5.52888e-06	0.0436014	No
chr4:4283795:4286519:clu_40446:ENSG00000145220.13	7533	1.05112	2578	208.272	2.6513e-06	chr4:4396822:G:C	106653	39	40	0.0784314	1	7.56317e-07	-0.0572496	0.0112564	0.00389961	0.00516155	ENSG00000145220.13	LYAR	4	0.0316061	4.41754e-06	0.0436542	Yes
chr11:105041719:105044392:clu_18061:ENSG00000204397.7	5746	0.880873	428.217	159.85	5.63684e-06	chr11:105025886:G:A	-75545	177	229	0.44902	-1	4.76855e-08	-0.0342835	0.00607095	0.010299	0.00517347	ENSG00000204397.7	CARD16	4	0.031652	1.03228e-05	0.0437176	No
chr12:89349561:89351640:clu_38143:ENSG00000139318.7	4652	1.0037	609.999	181.157	8.72394e-06	chr12:90327522:G:A	974251	21	21	0.0411765	1	5.09569e-07	0.0802209	0.0155201	0.00549945	0.00519736	ENSG00000139318.7	DUSP6	3	0.0317709	1.47812e-05	0.0438819	No
chr11:17878244:17988597:clu_16112:ENSG00000129158.10	6683	0.963925	4215.48	192.605	1.00109e-06	chr11:18002696:A:G	-10466	162	208	0.407843	1	8.4164e-08	0.0316966	0.00572645	0.00639936	0.00520625	ENSG00000129158.10	SERGEF	9	0.0317981	1.72984e-06	0.0439194	Yes
chr11:44618723:44619049:clu_16304:ENSG00000085117.11	6564	0.959721	2517.6	171.479	1.6465e-06	chr11:44618718:A:G	54291	142	170	0.333333	-1	2.6281e-08	-0.0345798	0.00600038	0.00559944	0.00524556	ENSG00000085117.11	CD82	8	0.0320108	2.82948e-06	0.0442132	Yes
chr1:206913042:206921818:clu_8987:ENSG00000162894.11	4243	1.01458	2124.03	182.307	2.68978e-06	chr1:206913500:T:C	-9747	194	249	0.488235	-1	1.26112e-07	-0.0321731	0.00589854	0.0059994	0.00525083	ENSG00000162894.11	FCMR	11	0.0320156	4.48669e-06	0.0442199	No
chr15:64957269:64959401:clu_34595:ENSG00000090487.10	4411	0.996037	1438.72	177.175	3.59997e-06	chr15:64943580:A:G	-46730	135	162	0.317647	1	1.20903e-07	0.0356733	0.00653015	0.00659934	0.00528369	ENSG00000090487.10	SPG21	10	0.0321885	6.02333e-06	0.0444587	No
chr12:56206798:56207646:clu_37633:ENSG00000181852.17	4365	0.995362	2318.36	202.61	2.23379e-06	chr12:56360136:G:C	138203	6	6	0.0117647	1	4.36316e-07	-0.149785	0.0287985	0.00489951	0.00530337	ENSG00000181852.17	RNF41	7	0.0322809	3.7248e-06	0.0445863	No
chr11:1853197:1880087:clu_15674:ENSG00000130592.15	7645	1.01956	4989.9	207.832	1.19962e-06	chr11:1911659:G:A	58689	13	13	0.0254902	1	3.05855e-07	-0.0975183	0.0184886	0.00489951	0.0053542	ENSG00000130592.15	LSP1	6	0.0325626	1.95814e-06	0.0449753	Yes
chr3:42527496:42527991:clu_21809:ENSG00000114812.12	6510	1.02196	3814.79	201.245	1.59857e-06	chr3:42470779:G:T	-18520	164	218	0.427451	-1	2.72076e-07	-0.0302022	0.0057001	0.00549945	0.0053842	ENSG00000114812.12	VIPR1	9	0.0327172	2.59213e-06	0.0451888	No
chr9:136372094:136373532:clu_20797:ENSG00000187796.13	6343	0.939544	1584.53	153.827	2.3774e-06	chr9:136364797:A:G	-8884	172	219	0.429412	1	7.24471e-09	0.0352553	0.00586801	0.00729927	0.0053992	ENSG00000187796.13	CARD9	7	0.0327804	4.00736e-06	0.0452762	Yes
chr10:46016694:46019323:clu_10420:ENSG00000266412.5	2506	1.03851	822.287	188.985	8.15313e-06	chr10:45063206:G:T	-967508	16	16	0.0313726	1	8.08377e-07	0.094245	0.0185818	0.00629937	0.00541857	ENSG00000266412.5	NCOA4	10	0.0328701	1.30406e-05	0.0454001	Yes
chr6:30201138:30213305:clu_46452:ENSG00000234127.8	15380	1.03307	1926.21	191.737	3.43581e-06	chr6:30197496:C:T	-15931	72	77	0.15098	1	3.44614e-07	-0.0429609	0.00818311	0.00519948	0.00550802	ENSG00000234127.8	TRIM26	6	0.0333844	5.42212e-06	0.0461104	Yes
chr8:41789297:41797512:clu_51862:ENSG00000029534.19	6299	1.03881	4235.72	205.272	1.61904e-06	chr8:41791768:C:T	-104994	130	157	0.307843	1	3.6125e-07	-0.0326355	0.00622788	0.00489951	0.00553812	ENSG00000029534.19	ANK1	8	0.0335384	2.53532e-06	0.0463231	Yes
chr5:139648845:139680364:clu_25975:ENSG00000171604.11	3102	0.911463	184.125	133.964	1.7765e-05	chr5:139679431:G:A	32132	140	176	0.345098	1	1.70624e-08	0.0338403	0.00578873	0.00819918	0.00561164	ENSG00000171604.11	CXXC5	3	0.0339548	2.91607e-05	0.0468983	No
chr2:11399218:11402025:clu_160:ENSG00000224177.6	7919	1.00487	1424.09	191.985	4.11365e-06	chr2:11400363:T:C	6382	75	79	0.154902	-1	4.34927e-07	0.0471036	0.00905528	0.00659934	0.00568505	ENSG00000224177.6	LINC00570	2	0.0343699	6.3696e-06	0.0474716	Yes
chr12:25079763:25083423:clu_36846:ENSG00000118308.15	7941	0.943713	6579.3	173.758	6.23226e-07	chr12:25081053:C:T	76711	154	191	0.37451	1	9.00392e-09	-0.0345618	0.00579197	0.00719928	0.00570444	ENSG00000118308.15	LRMP	22	0.034458	9.88679e-07	0.0475933	Yes
chr19:19150764:19157025:clu_28584:ENSG00000213999.15	5606	0.962996	2592.67	186.266	1.80318e-06	chr19:19157952:A:C	-12337	53	57	0.111765	1	1.04819e-07	-0.0506294	0.00921971	0.00759924	0.00577586	ENSG00000213999.15	MEF2B	9	0.0348599	2.79813e-06	0.0481484	Yes
chr7:72879885:72890627:clu_54151:ENSG00000196313.11	4156	0.92395	1134.2	161.136	3.24666e-06	chr7:72914389:T:TA	35024	186	236	0.462745	-1	2.46704e-08	0.0376192	0.006514	0.00969903	0.00580207	ENSG00000196313.11	POM121	9	0.0349886	5.10603e-06	0.0483261	Yes
chr17:16057737:16057907:clu_43025:ENSG00000141027.20	5743	0.883063	4914.43	166.979	5.76956e-07	chr17:15268968:A:G	-949217	6	6	0.0117647	1	4.05604e-09	-0.172295	0.0281703	0.00859914	0.00588066	ENSG00000141027.20	NCOR1	31	0.0354326	9.12348e-07	0.0489394	No
chr17:30610942:30631755:clu_43498:ENSG00000248121.8	4531	1.0601	549.591	199.993	1.48339e-05	chr17:31564436:T:C	963640	127	142	0.278431	-1	3.23086e-06	0.034248	0.0071764	0.00629937	0.00592158	ENSG00000248121.8	SMURF2P1	2	0.0356491	2.16104e-05	0.0492384	No
chr11:47296055:47308591:clu_16425:ENSG00000110514.19	3769	0.926061	1899	175.483	2.01473e-06	chr11:47823180:AG:A	554019	5	5	0.00980392	1	4.92801e-08	-0.16902	0.0299644	0.00949905	0.0059356	ENSG00000110514.19	MADD	23	0.0356809	3.08837e-06	0.0492823	Yes
chr14:55133392:55137370:clu_12686:ENSG00000131981.15	6899	0.991146	1952.44	193.925	2.90199e-06	chr14:55391205:G:C	267095	66	74	0.145098	1	3.28561e-07	-0.0420394	0.00799261	0.00629937	0.00593685	ENSG00000131981.15	LGALS3	4	0.0356809	4.32624e-06	0.0492823	Yes
chr5:43446557:43453658:clu_24797:ENSG00000151881.14	6852	1.03981	328.434	200.896	2.25077e-05	chr5:43420617:C:G	-63276	7	7	0.0137255	1	5.47636e-06	-0.116475	0.0250245	0.00479952	0.00595399	ENSG00000151881.14	TMEM267	1	0.0357539	3.28529e-05	0.0493831	No
chr7:116210734:116249020:clu_55059:ENSG00000135269.17	5058	0.923087	837.532	174.716	4.54251e-06	chr7:116260632:C:T	50139	127	150	0.294118	1	1.33687e-07	0.034659	0.00636798	0.009999	0.00600999	ENSG00000135269.17	TES	5	0.0360598	6.87901e-06	0.0498057	Yes
chr8:124547113:124549761:clu_52615:ENSG00000147684.7	7014	0.84079	187.479	108.304	1.14048e-05	chr8:125073091:G:C	533988	6	6	0.0117647	1	1.38863e-10	-0.177351	0.0263842	0.009999	0.00602708	ENSG00000147684.7	NDUFB9	2	0.036132	1.79182e-05	0.0499054	No
chr8:144425772:144425875:clu_53066:ENSG00000160948.13	4069	1.01187	2078.24	193.643	3.12326e-06	chr8:144440024:C:T	11461	189	254	0.498039	1	3.51481e-07	-0.031	0.0059094	0.00529947	0.0060634	ENSG00000160948.13	VPS28	7	0.0362889	4.52321e-06	0.0501221	Yes
chr14:105173261:105176534:clu_13769:ENSG00000183828.14	4373	1.02374	739.391	179.318	9.3507e-06	chr14:105177945:C:G	-3367	159	197	0.386275	-1	4.86725e-07	0.0311467	0.00601476	0.0059994	0.00606013	ENSG00000183828.14	NUDT14	3	0.0362889	1.34922e-05	0.0501221	Yes
chr14:23470977:23475171:clu_12172:ENSG00000129460.15	6371	0.902321	126.542	102.439	2.66542e-05	chr14:23494871:A:C	25183	95	106	0.207843	-1	2.68536e-10	0.0458561	0.00694122	0.00949905	0.00609809	ENSG00000129460.15	NGDN	1	0.036466	4.00935e-05	0.0503667	No
chr2:37646822:37671426:clu_731:ENSG00000163171.7	7902	0.975942	269.748	151.064	2.00398e-05	chr2:38612456:C:T	873988	5	5	0.00980392	1	1.3177e-07	-0.159575	0.0293034	0.00689931	0.00617385	ENSG00000163171.7	CDC42EP3	1	0.0368881	2.88732e-05	0.0509497	No
chr16:89729318:89733302:clu_33525:ENSG00000158805.11	5614	1.00655	2983.78	178.202	2.17978e-06	chr16:89733727:A:G	13327	147	192	0.376471	-1	6.89601e-08	0.0349794	0.0062748	0.00579942	0.00625489	ENSG00000158805.11	ZNF276	13	0.0373411	3.06634e-06	0.0515754	Yes
chr19:45064227:45064343:clu_29562:ENSG00000104859.14	6896	0.906482	825.496	127.005	4.33447e-06	chr19:44406672:A:G	-632368	9	10	0.0196078	1	5.5764e-10	-0.120317	0.0185765	0.00849915	0.00627467	ENSG00000104859.14	CLASRP	8	0.0374279	6.30581e-06	0.0516953	No
chr7:150368941:150371228:clu_55661:ENSG00000214022.11	5916	1.0101	3543.33	191.162	1.88518e-06	chr7:150374949:G:A	6760	142	167	0.327451	1	1.60923e-07	-0.0352118	0.00651426	0.0069993	0.00630194	ENSG00000214022.11	REPIN1	8	0.0375293	2.62926e-06	0.0518353	No
chr12:131728428:131753123:clu_39260:ENSG00000061936.9	8440	0.934249	2565.42	161.147	1.67559e-06	chr12:131722624:C:A	11535	58	62	0.121569	1	9.66559e-09	-0.0513439	0.0086237	0.00949905	0.00630216	ENSG00000061936.9	SFSWAP	10	0.0375293	2.39971e-06	0.0518353	Yes
chr19:6731282:6731473:clu_27480:ENSG00000125734.15	8559	0.97507	3584.5	165.828	1.53403e-06	chr19:6731293:G:A	-6310	154	187	0.366667	1	1.38212e-08	0.0393809	0.00669053	0.00669933	0.00630821	ENSG00000125734.15	GPR108	11	0.037534	2.16252e-06	0.0518418	Yes
chr2:61185618:61186446:clu_1106:ENSG00000173209.22	5250	0.990373	917.048	175.991	6.56732e-06	chr2:61185957:AATAAC:A	8539	62	65	0.127451	1	2.3971e-07	0.0469353	0.00881507	0.00739926	0.00633299	ENSG00000173209.22	AHSA2	4	0.0376426	9.17336e-06	0.0519918	Yes
chr19:10858343:10863170:clu_27861:ENSG00000214212.8	6434	1.0409	1761.04	204.561	4.48331e-06	chr19:10809639:C:T	-26936	14	14	0.027451	1	1.08394e-06	0.0906833	0.018102	0.00559944	0.006337	ENSG00000214212.8	C19orf38	3	0.0376426	6.15966e-06	0.0519918	Yes
chr7:23299608:23300839:clu_53564:ENSG00000156928.4	7316	0.98197	819.952	180.435	7.01569e-06	chr7:23424979:C:G	126240	20	21	0.0411765	1	3.66672e-07	-0.0759508	0.0145023	0.00729927	0.00634268	ENSG00000156928.4	MALSU1	3	0.0376451	9.81185e-06	0.0519952	No
chr17:30610942:30631755:clu_43498:ENSG00000250462.8	4598	1.04536	609.209	202.114	1.33616e-05	chr17:31564436:T:C	934756	127	142	0.278431	-1	3.23086e-06	0.034248	0.0071764	0.00449955	0.00638924	ENSG00000250462.8	LRRC37BP1	2	0.0378899	1.81893e-05	0.0523334	No
chr15:57300924:57307542:clu_34417:ENSG00000247982.6	6854	0.914273	785.806	146.428	4.90643e-06	chr15:57376548:G:C	76183	7	7	0.0137255	1	9.35903e-09	0.145196	0.0243622	0.00809919	0.00641051	ENSG00000247982.6	LINC00926	5	0.0379846	6.95036e-06	0.0524641	Yes
chr7:6746188:6747036:clu_53450:ENSG00000187953.10	7091	1.00065	3043.33	186.627	2.1404e-06	chr7:6336700:C:G	-373428	18	19	0.0372549	1	1.33135e-07	-0.0865876	0.0159065	0.00579942	0.00646977	ENSG00000187953.10	PMS2CL	8	0.0383039	2.91652e-06	0.0529052	Yes
chr9:20978454:20981426:clu_18937:ENSG00000188352.12	6859	1.04469	3260.96	206.806	2.53707e-06	chr9:19791506:A:G	-866803	5	5	0.00980392	1	6.58003e-07	0.149387	0.029204	0.00619938	0.00652083	ENSG00000188352.12	FOCAD	6	0.0385743	3.3874e-06	0.0532786	No
chr16:1534555:1541921:clu_30940:ENSG00000131634.13	7027	0.976552	429.538	174.367	1.3449e-05	chr16:2219941:C:T	691253	22	22	0.0431373	1	5.39639e-07	-0.0782952	0.0151827	0.00559944	0.00656382	ENSG00000131634.13	TMEM204	1	0.0387965	1.8192e-05	0.0535855	No
chr19:10515029:10517398:clu_27819:ENSG00000180739.13	6247	0.988588	570.222	181.935	1.09183e-05	chr19:11100401:G:A	582470	38	41	0.0803922	1	7.14915e-07	-0.0544468	0.0106804	0.00639936	0.00660849	ENSG00000180739.13	S1PR5	2	0.0390282	1.46145e-05	0.0539056	No
chr6:24716324:24719860:clu_46263:ENSG00000112308.12	9307	1.0202	1584.23	170.859	4.68336e-06	chr6:24719750:G:A	-1086	87	95	0.186275	1	1.00585e-07	0.0415158	0.0075488	0.00529947	0.00663678	ENSG00000112308.12	C6orf62	5	0.0391629	6.18731e-06	0.0540917	Yes
chr14:35102729:35106367:clu_12430:ENSG00000151327.12	6866	1.0138	3924.12	206.152	1.85617e-06	chr14:35907011:C:T	862104	12	12	0.0235294	1	4.45654e-07	0.105694	0.0203386	0.0059994	0.00674073	ENSG00000151327.12	FAM177A1	6	0.0397435	2.41901e-06	0.0548936	Yes
chr2:159808152:159808449:clu_2650:ENSG00000054219.10	7014	0.946173	4987.59	180.559	1.0074e-06	chr2:159808767:C:T	-95982	97	109	0.213725	-1	3.15003e-08	0.0410377	0.00716453	0.00969903	0.00681158	ENSG00000054219.10	LY75	22	0.0401281	1.32278e-06	0.0554248	Yes
chr9:35684550:35685064:clu_19116:ENSG00000198467.13	5157	0.943663	1081.32	160.538	4.63068e-06	chr9:35693276:A:G	2256	8	10	0.0196078	1	3.85143e-08	0.100757	0.0177114	0.00959904	0.00688691	ENSG00000198467.13	TPM2	6	0.0405385	6.014e-06	0.0559916	Yes
chr16:2003728:2009524:clu_31019:ENSG00000167962.13	6091	0.99548	3149.57	189.3	2.15334e-06	chr16:2011303:A:G	1480	80	89	0.17451	1	1.64399e-07	-0.0407684	0.00754827	0.00939906	0.00692667	ENSG00000167962.13	ZNF598	8	0.040739	2.74347e-06	0.0562685	Yes
chr7:75525963:75527565:clu_54271:ENSG00000127957.17	3675	1.01718	2314.65	196.7	3.34717e-06	chr7:75524455:T:C	-3693	96	110	0.215686	1	4.69871e-07	-0.0367092	0.0070789	0.00759924	0.00704723	ENSG00000127957.17	PMS2P3	9	0.0414139	4.17136e-06	0.0572008	No
chr6:116462454:116463283:clu_48104:ENSG00000188820.12	6738	0.972977	200.075	163.042	3.06709e-05	chr6:116962073:TCTC:T	500703	5	5	0.00980392	1	6.90944e-07	-0.151213	0.0296205	0.00789921	0.00709936	ENSG00000188820.12	FAM26F	1	0.041686	3.83068e-05	0.0575766	Yes
chr20:2839271:2839789:clu_49882:ENSG00000132635.16	7551	1.02417	5018.45	197.963	1.61984e-06	chr20:2247566:C:T	-593624	14	14	0.027451	1	2.2008e-07	0.0980617	0.0183572	0.00749925	0.00713214	ENSG00000132635.16	PCED1A	8	0.0418441	1.99214e-06	0.0577949	Yes
chr10:29463635:29465595:clu_10191:ENSG00000197321.14	8101	0.833332	2214.08	145.165	1.12004e-06	chr10:29485244:G:A	-251537	166	207	0.405882	1	7.9304e-10	0.0383677	0.00598206	0.0135986	0.00715746	ENSG00000197321.14	SVIL	18	0.0419582	1.43711e-06	0.0579525	Yes
chr12:8465629:8476125:clu_36582:ENSG00000166527.7	4716	0.917358	414.547	151.65	1.07249e-05	chr12:8514205:T:A	4730	77	83	0.162745	1	5.44896e-08	-0.0471685	0.00839151	0.00979902	0.00717109	ENSG00000166527.7	CLEC4D	3	0.0420037	1.34257e-05	0.0580153	No
chr3:100348881:100352404:clu_22829:ENSG00000114021.11	5629	0.949259	1371.86	179.172	3.95515e-06	chr3:100358136:A:G	23435	117	140	0.27451	1	1.603e-07	-0.0336135	0.00621766	0.00929907	0.00719827	ENSG00000114021.11	NIT2	7	0.0421283	4.89487e-06	0.0581875	Yes
chr9:86298830:86299199:clu_19479:ENSG00000083223.17	6548	0.949181	6067.73	176.239	8.94897e-07	chr9:86295246:T:C	-59208	173	218	0.427451	1	1.83253e-08	0.0331291	0.00568034	0.00939906	0.0072066	ENSG00000083223.17	ZCCHC6	25	0.0421426	1.10618e-06	0.0582072	Yes
chr5:132937193:132963259:clu_25810:ENSG00000072364.12	5863	0.938268	1567.82	173.915	3.26576e-06	chr5:132423917:A:G	-539717	5	5	0.00980392	1	8.10263e-08	-0.159201	0.0287229	0.0120988	0.00725105	ENSG00000072364.12	AFF4	7	0.0423678	4.0201e-06	0.0585183	No
chr17:3676326:3679590:clu_42401:ENSG00000213977.7	7761	1.00325	5711.01	195.797	1.30554e-06	chr17:3678435:C:G	9753	192	245	0.480392	1	1.46466e-07	0.0342729	0.00631838	0.00849915	0.00730087	ENSG00000213977.7	TAX1BP3	8	0.0426241	1.57516e-06	0.0588722	No
chr8:143986233:143986358:clu_52952:ENSG00000178685.13	5482	0.823907	512.037	138.938	4.65435e-06	chr8:143972494:C:T	-40278	125	150	0.294118	1	3.43218e-09	0.0375689	0.00611166	0.0140986	0.00735053	ENSG00000178685.13	PARP10	7	0.042844	5.79825e-06	0.059176	No
chr12:7102087:7108251:clu_36528:ENSG00000139178.10	5877	0.999696	4364.99	199.17	1.68629e-06	chr12:7737953:C:T	628680	126	143	0.280392	1	2.50835e-07	-0.0350254	0.00658971	0.00829917	0.00734553	ENSG00000139178.10	C1RL	8	0.042844	2.02343e-06	0.059176	Yes
chr7:142615845:142616118:clu_55488:ENSG00000276557.1	4867	1.03925	617.775	202.001	1.47594e-05	chr7:141734192:AGTGT:A	-881524	60	60	0.117647	1	3.59525e-06	0.0487128	0.0102583	0.00639936	0.00741996	ENSG00000276557.1	TRBV18	2	0.0432134	1.74195e-05	0.0596862	No
chr16:2933979:2937121:clu_31153:ENSG00000059122.16	4778	0.866566	594.732	114.575	5.56262e-06	chr16:2936288:C:G	24351	111	125	0.245098	1	1.06981e-10	-0.0447472	0.00661236	0.0117988	0.00744385	ENSG00000059122.16	FLYWCH1	10	0.0433173	6.75661e-06	0.0598296	Yes
chr3:4303526:4312898:clu_21139:ENSG00000170364.12	8489	0.98903	1590.87	190.135	4.45569e-06	chr3:4767983:G:A	464679	8	8	0.0156863	1	4.20955e-07	0.124653	0.0239324	0.00709929	0.00749196	ENSG00000170364.12	SETMAR	2	0.0435617	5.25059e-06	0.0601673	No
chr1:185202799:185204700:clu_8621:ENSG00000116668.12	5238	1.04737	524.814	195.075	1.85274e-05	chr1:184974705:A:G	-182375	35	37	0.072549	1	3.15471e-06	-0.0527472	0.0110406	0.00539946	0.00760966	ENSG00000116668.12	SWT1	2	0.0442101	2.13171e-05	0.0610629	No
chr6:158641360:158644682:clu_48655:ENSG00000146425.10	8170	1.05623	883.06	201.132	1.1556e-05	chr6:158592903:G:T	-51836	137	167	0.327451	1	2.58988e-06	-0.0296562	0.00615139	0.00739926	0.00765257	ENSG00000146425.10	DYNLT1	2	0.0444233	1.32096e-05	0.0613573	Yes
chr3:123528474:123567762:clu_23178:ENSG00000206527.9	6092	0.969665	336.011	139.942	1.94082e-05	chr3:123791872:G:A	206687	9	10	0.0196078	1	3.97597e-08	-0.105572	0.018578	0.00879912	0.00766782	ENSG00000206527.9	HACD2	2	0.0444757	2.24001e-05	0.0614297	No
chr22:21962893:21963923:clu_14178:ENSG00000100038.19	3228	0.96442	2208.11	184.067	2.87118e-06	chr22:21012063:G:A	-970753	24	25	0.0490196	1	1.57092e-07	-0.0720503	0.0133175	0.010299	0.00767865	ENSG00000100038.19	TOP3B	12	0.0445024	3.31149e-06	0.0614666	No
chr7:142615845:142616118:clu_55488:ENSG00000211746.3	4862	1.03742	644.685	202.328	1.45255e-05	chr7:141734192:AGTGT:A	-884657	60	60	0.117647	1	3.59525e-06	0.0487128	0.0102583	0.00669933	0.00769936	ENSG00000211746.3	TRBV19	2	0.0445502	1.65456e-05	0.0615325	No
chr8:25382778:25389091:clu_51614:ENSG00000147459.17	6860	0.883291	3333.55	149.642	1.15575e-06	chr8:25381285:G:A	196562	143	176	0.345098	-1	1.48823e-09	0.0372834	0.00591789	0.0126987	0.00769511	ENSG00000147459.17	DOCK5	27	0.0445502	1.34702e-06	0.0615325	Yes
chr4:145096111:145098131:clu_41812:ENSG00000164162.12	4810	0.953875	1467.51	183.74	4.09317e-06	chr4:145935976:AT:A	837435	6	6	0.0117647	1	2.38401e-07	0.153629	0.0288475	0.00989901	0.00772669	ENSG00000164162.12	ANAPC10	5	0.0446721	4.69731e-06	0.061701	No
chr7:103103554:103115060:clu_54900:ENSG00000161048.11	5818	1.05786	611.068	199.711	1.70644e-05	chr7:103798667:T:C	649107	103	114	0.223529	-1	3.73547e-06	-0.0341076	0.00719551	0.00609939	0.00776473	ENSG00000161048.11	NAPEPLD	2	0.0448558	1.92348e-05	0.0619546	No
chr11:118212561:118214824:clu_18330:ENSG00000160593.18	6268	0.840036	1440.77	164.452	2.01863e-06	chr11:118249993:TTTTA:T	24899	187	250	0.490196	-1	1.76174e-08	-0.0323472	0.00553912	0.0143986	0.0078423	ENSG00000160593.18	JAML	8	0.0452673	2.31818e-06	0.062523	Yes
chr10:79692056:79766271:clu_10913:ENSG00000225484.6	8183	0.910665	2276.31	173.194	2.09545e-06	chr10:79758006:G:A	-68588	137	167	0.327451	1	4.23546e-08	0.0364503	0.00642828	0.0109989	0.00794638	ENSG00000225484.6	NUTM2B-AS1	7	0.045831	2.34669e-06	0.0633017	Yes
chr3:14147379:14147908:clu_21376:ENSG00000154767.14	7385	0.884118	1292.59	154.143	3.12228e-06	chr3:14181071:T:C	2288	173	211	0.413725	-1	1.12379e-08	-0.0367431	0.00620102	0.0129987	0.0079776	ENSG00000154767.14	XPC	7	0.045974	3.49281e-06	0.0634991	Yes
chr1:150464727:150470561:clu_7448:ENSG00000163125.15	3732	1.02008	1192.4	199.17	7.55361e-06	chr1:150301028:T:A	-62063	10	10	0.0196078	1	1.41547e-06	0.104528	0.0211065	0.00689931	0.00808697	ENSG00000163125.15	RPRD2	6	0.0465667	8.21555e-06	0.0643178	No
chr3:5213522:5215829:clu_21162:ENSG00000134109.10	9052	0.866583	1296.68	139.187	2.83645e-06	chr3:5796440:C:T	608794	7	7	0.0137255	1	1.57638e-09	-0.16337	0.0259743	0.0119988	0.00815775	ENSG00000134109.10	EDEM1	6	0.0468973	3.09914e-06	0.0647743	No
chr5:115870128:115895087:clu_25630:ENSG00000177879.15	8231	1.00557	2152.99	183.695	3.91537e-06	chr5:115941716:A:C	100235	27	27	0.0529412	1	2.24781e-07	0.0729245	0.0136625	0.00879912	0.00815469	ENSG00000177879.15	AP3S1	5	0.0468973	4.22831e-06	0.0647743	Yes
chr12:49005592:49005743:clu_37196:ENSG00000181929.11	5311	1.02216	1326.16	186.187	6.92767e-06	chr12:48302003:TTAGA:T	-717194	13	13	0.0254902	1	5.46858e-07	0.102547	0.0198963	0.00679932	0.00816406	ENSG00000181929.11	PRKAG1	6	0.0468973	7.46381e-06	0.0647743	Yes
chr11:111878712:111878961:clu_18165:ENSG00000255561.6	5199	1.03399	759.556	204.37	1.28806e-05	chr11:112840572:G:A	959329	11	11	0.0215686	1	3.51327e-06	0.0958873	0.0201709	0.00889911	0.00819698	ENSG00000255561.6	FDXACB1	2	0.0470486	1.38118e-05	0.0649833	No
chr17:45458439:45475100:clu_44254:ENSG00000225190.10	6470	0.954453	1703.54	168.118	3.80783e-06	chr17:45424225:T:C	-66524	100	112	0.219608	1	5.97389e-08	-0.0396955	0.00708481	0.00979902	0.00828656	ENSG00000225190.10	PLEKHM1	12	0.0475245	4.05971e-06	0.0656407	Yes
chr4:1717428:1718152:clu_40305:ENSG00000168936.10	6980	0.982498	1300.85	178.969	5.84259e-06	chr4:1746012:A:AC	24654	171	230	0.45098	1	2.5989e-07	0.0294297	0.0055445	0.00769923	0.0083072	ENSG00000168936.10	TMEM129	4	0.0476047	6.20209e-06	0.0657515	Yes
chr4:38054338:38089932:clu_40730:ENSG00000065882.15	9180	0.955997	6093.56	182.285	1.08268e-06	chr4:38060612:T:A	169525	84	92	0.180392	1	4.00646e-08	0.0418676	0.00736956	0.00929907	0.00835088	ENSG00000065882.15	TBC1D1	14	0.0478167	1.14486e-06	0.0660442	Yes
chr17:82458508:82459992:clu_45867:ENSG00000141562.17	6551	0.949168	3782.97	169.257	1.68039e-06	chr17:82491800:G:A	33620	171	223	0.437255	1	2.18978e-08	-0.0359829	0.006206	0.00989901	0.00836624	ENSG00000141562.17	NARF	17	0.0478663	1.77414e-06	0.0661127	Yes
chr19:19150764:19157025:clu_28584:ENSG00000254901.7	5580	0.952374	2463.32	180.322	2.63605e-06	chr19:19157952:A:C	-34637	53	57	0.111765	1	1.04819e-07	-0.0506294	0.00921971	0.0114989	0.00838888	ENSG00000254901.7	BORCS8	9	0.0479574	2.77471e-06	0.0662386	Yes
chr7:156833792:156836813:clu_55849:ENSG00000105983.20	8776	0.905404	6128.78	180.39	8.05022e-07	chr7:156360017:G:A	-533213	15	15	0.0294118	1	2.33369e-08	-0.102444	0.0177059	0.0123988	0.00844241	ENSG00000105983.20	LMBR1	14	0.0482248	8.43623e-07	0.066608	No
chr15:78160206:78161581:clu_34961:ENSG00000166411.13	6996	1.02123	2137.57	199.801	4.44645e-06	chr15:77860991:A:G	-270507	23	24	0.0470588	1	7.99517e-07	0.0717468	0.0141394	0.00679932	0.00849098	ENSG00000166411.13	IDH3A	5	0.0484636	4.60924e-06	0.0669377	No
chr1:219179246:219193130:clu_9152:ENSG00000143353.11	7037	0.985471	2780.69	199.283	2.84542e-06	chr1:218415626:C:G	-758218	8	8	0.0156863	1	4.62268e-07	0.119681	0.0230639	0.00719928	0.00850684	ENSG00000143353.11	LYPLAL1	6	0.0485153	2.9478e-06	0.0670092	Yes
chr1:3837519:3838964:clu_4372:ENSG00000116198.12	9633	0.9252	6065.93	188.894	9.3253e-07	chr1:3426681:A:G	-430533	52	55	0.107843	1	5.7664e-08	-0.0537402	0.00957961	0.0114989	0.00855901	ENSG00000116198.12	CEP104	11	0.0487351	9.6187e-07	0.0673127	No
chr15:42360114:42384483:clu_34046:ENSG00000214013.9	5087	0.947804	2779.04	179.578	2.32478e-06	chr15:42359702:G:C	86469	6	6	0.0117647	1	8.40266e-08	0.146863	0.0265314	0.0106989	0.00855857	ENSG00000214013.9	GANC	14	0.0487351	2.39632e-06	0.0673127	No
chr8:8339635:8347156:clu_51310:ENSG00000275342.4	5696	1.04511	449.784	188.06	2.39903e-05	chr8:8384155:G:A	-2343	150	183	0.358824	1	2.83092e-06	-0.029932	0.00623391	0.00629937	0.00857777	ENSG00000275342.4	PRAG1	2	0.048803	2.46068e-05	0.0674065	No
chr17:7901375:7902610:clu_42853:ENSG00000170004.16	6305	0.921925	4453.48	156.951	1.2629e-06	chr17:8018150:A:C	133344	8	8	0.0156863	1	4.0679e-09	-0.151034	0.0246963	0.0111989	0.00867016	ENSG00000170004.16	CHD3	26	0.0492894	1.28463e-06	0.0680783	No
chr15:82157860:82163853:clu_35033:ENSG00000140598.13	5617	1.02902	4307.92	204.144	2.35308e-06	chr15:81949103:C:A	-313660	14	14	0.027451	1	5.11151e-07	0.0950371	0.0183889	0.00879912	0.00871705	ENSG00000140598.13	EFL1	9	0.0495166	2.37687e-06	0.0683921	No
chr2:162356481:162360746:clu_2697:ENSG00000115271.10	5127	1.00453	886.983	184.597	1.03134e-05	chr2:162464201:A:G	145361	15	16	0.0313726	1	8.00992e-07	-0.0946977	0.0186639	0.00949905	0.00889723	ENSG00000115271.10	GCA	5	0.0504999	1.02088e-05	0.0697503	No
chr1:248850781:248850863:clu_9743:ENSG00000171163.15	3608	0.994843	2150.56	186.357	4.05199e-06	chr1:248855287:T:C	-3798	103	127	0.24902	1	2.86018e-07	-0.0342622	0.00647888	0.00919908	0.00891044	ENSG00000171163.15	ZNF692	15	0.0505348	4.00456e-06	0.0697984	Yes
chr12:47135945:47166503:clu_37102:ENSG00000258352.1	6774	0.940859	1722.57	178.709	3.79961e-06	chr12:47138318:T:C	-52	147	178	0.34902	-1	1.46756e-07	0.0325176	0.00599521	0.0111989	0.0089963	ENSG00000258352.1	RP11-23J18.1	5	0.0509813	3.71447e-06	0.0704151	Yes
chr3:39266518:39281043:clu_21764:ENSG00000168329.13	6952	0.952985	614.89	146.36	1.14408e-05	chr3:39281352:G:C	-383	171	211	0.413725	1	3.46708e-08	0.03389	0.00593594	0.0089991	0.00902158	ENSG00000168329.13	CX3CR1	4	0.051084	1.11546e-05	0.070557	No
chr7:551470:579256:clu_53174:ENSG00000188191.14	8314	0.942085	1647.91	154.842	4.02468e-06	chr7:709917:C:G	-17733	7	7	0.0137255	1	1.76293e-08	-0.147856	0.0253193	0.0111989	0.00904856	ENSG00000188191.14	PRKAR1B	7	0.0511962	3.91042e-06	0.070712	Yes
chr16:23559676:23559779:clu_31812:ENSG00000103353.15	6372	0.989624	3172.49	192.571	2.73485e-06	chr16:24301407:T:C	744045	6	7	0.0137255	1	2.78338e-07	0.134423	0.0253922	0.00949905	0.00911469	ENSG00000103353.15	UBFD1	6	0.0515296	2.64122e-06	0.0711725	No
chr22:29531110:29531831:clu_14460:ENSG00000100296.13	5874	0.864722	895.18	144.533	4.64577e-06	chr22:29555661:A:T	445	105	114	0.223529	-1	6.87056e-09	0.0424896	0.00706042	0.0129987	0.00917074	ENSG00000100296.13	THOC5	10	0.0518055	4.43297e-06	0.0715535	Yes
chr10:89247649:89251737:clu_10999:ENSG00000107798.17	7339	0.951564	346.491	169.562	2.06453e-05	chr10:89251924:C:T	-162633	118	135	0.264706	1	6.64046e-07	-0.0339759	0.00664452	0.0114989	0.00923537	ENSG00000107798.17	LIPA	1	0.0521294	1.96369e-05	0.0720009	Yes
chr19:43988558:43991548:clu_29496:ENSG00000159882.12	5985	1.02074	904.272	199.271	1.14158e-05	chr19:43987055:G:A	-15893	144	180	0.352941	1	2.29282e-06	-0.0288868	0.00595881	0.0079992	0.00925746	ENSG00000159882.12	ZNF230	2	0.0522128	1.08689e-05	0.0721161	No
chr17:68255876:68256814:clu_45031:ENSG00000196704.11	5924	1.01046	3365.38	190.699	2.92001e-06	chr17:68254411:G:T	6837	12	12	0.0235294	1	2.63276e-07	0.103239	0.0194597	0.00789921	0.00927538	ENSG00000196704.11	AMZ2	8	0.0522726	2.77335e-06	0.0721987	Yes
chr11:65539881:65540245:clu_17118:ENSG00000168056.15	4219	0.859422	907.22	121.196	4.52076e-06	chr11:65527328:C:T	-31602	88	97	0.190196	1	2.33828e-10	0.0473538	0.00714161	0.0148985	0.0093455	ENSG00000168056.15	LTBP3	23	0.0526263	4.21856e-06	0.0726872	Yes
chr5:119333631:119392816:clu_25656:ENSG00000145779.7	8015	1.02252	1275.41	194.196	8.30779e-06	chr5:119333609:C:T	64917	103	115	0.22549	1	1.1613e-06	-0.0354386	0.00709502	0.00959904	0.00942206	ENSG00000145779.7	TNFAIP8	3	0.0530156	7.77469e-06	0.073225	No
chr19:48345354:48360072:clu_29811:ENSG00000161558.10	7077	1.05844	2409.53	205.249	5.23551e-06	chr19:48979097:A:G	614860	9	9	0.0176471	1	1.3444e-06	0.108136	0.0217864	0.00709929	0.00946006	ENSG00000161558.10	TMEM143	3	0.0531876	4.89145e-06	0.0734625	No
chr16:57657491:57659413:clu_32563:ENSG00000205336.11	7584	0.91403	1146.86	155.429	5.17786e-06	chr16:57659335:G:A	48683	84	95	0.186275	1	2.71494e-08	-0.0425375	0.00738927	0.0136986	0.00951795	ENSG00000205336.11	ADGRG1	5	0.053471	4.7551e-06	0.0738539	Yes
chr19:2043197:2043503:clu_27072:ENSG00000099875.14	6104	0.885505	424.888	139.051	1.18031e-05	chr19:1407322:A:G	-643922	5	5	0.00980392	1	1.59602e-08	-0.171882	0.0293382	0.0149985	0.00958625	ENSG00000099875.14	MKNK2	3	0.0538124	1.0723e-05	0.0743254	No
chr10:74109156:74114184:clu_10845:ENSG00000035403.17	4452	0.945909	97.6416	164.655	7.42211e-05	chr10:74100340:A:G	105147	116	140	0.27451	-1	2.66304e-06	-0.031575	0.00655773	0.0114989	0.00963384	ENSG00000035403.17	VCL	1	0.0540371	6.74824e-05	0.0746358	Yes
chr21:33931352:33931498:clu_39686:ENSG00000237945.7	5609	0.948502	1704.09	172.066	4.33702e-06	chr21:33945906:G:A	30372	109	125	0.245098	1	1.00676e-07	-0.0371662	0.00675813	0.0116988	0.00968181	ENSG00000237945.7	LINC00649	5	0.0542635	3.92357e-06	0.0749486	Yes
chr22:42067290:42068439:clu_15062:ENSG00000198951.11	6372	0.897858	763.417	150.691	7.23984e-06	chr22:42104371:CAA:C	33529	153	184	0.360784	1	2.72888e-08	-0.0347683	0.00604071	0.0127987	0.00975392	ENSG00000198951.11	NAGA	7	0.0546249	6.45958e-06	0.0754476	Yes
chr14:20449266:20451257:clu_11973:ENSG00000092094.10	5658	0.939111	2564.82	178.055	2.76225e-06	chr14:20448799:T:C	-6306	173	223	0.437255	-1	9.23781e-08	-0.0327065	0.00592874	0.0120988	0.00978076	ENSG00000092094.10	OSGEP	7	0.0547322	2.46948e-06	0.0755959	Yes
chr19:12738658:12745377:clu_28031:ENSG00000198356.11	6066	0.936795	189.063	137.574	3.7016e-05	chr19:13561522:T:C	824383	23	24	0.0470588	1	8.81815e-08	-0.0767023	0.0138806	0.0108989	0.00978841	ENSG00000198356.11	ASNA1	1	0.0547322	3.3056e-05	0.0755959	No
chr19:15377014:15379026:clu_28232:ENSG00000105127.8	8603	1.00266	3676.79	183.446	2.72191e-06	chr19:16024211:G:C	644413	5	5	0.00980392	1	1.40034e-07	0.159339	0.0293261	0.010099	0.00982576	ENSG00000105127.8	AKAP8	8	0.0548981	2.43921e-06	0.0758251	No
chr1:108648991:108650211:clu_6903:ENSG00000162639.15	5867	1.02035	2778.84	191.568	3.94896e-06	chr1:109047327:C:A	385801	6	6	0.0117647	1	4.02347e-07	-0.144124	0.0276209	0.0105989	0.00986891	ENSG00000162639.15	HENMT1	7	0.0549245	3.53007e-06	0.0758615	No
chr7:7234539:7238255:clu_53459:ENSG00000106392.10	7867	0.948208	1143.17	150.646	6.57175e-06	chr7:7183785:C:T	26851	70	78	0.152941	1	2.34578e-08	-0.0446881	0.00772503	0.0138986	0.00984791	ENSG00000106392.10	C1GALT1	5	0.0549245	5.83897e-06	0.0758615	Yes
chr12:101796762:101830559:clu_38355:ENSG00000111670.14	6931	0.918597	1167.01	146.642	5.43418e-06	chr12:101806240:T:G	-24698	51	51	0.1	1	1.12453e-08	-0.0609413	0.0102851	0.0134987	0.00985795	ENSG00000111670.14	GNPTAB	8	0.0549245	4.80483e-06	0.0758615	No
chr16:83994688:83997216:clu_33240:ENSG00000103154.9	12577	1.01339	6699.71	196.722	1.58037e-06	chr16:84329596:A:C	360964	6	6	0.0117647	1	1.95848e-07	0.14935	0.0278348	0.0106989	0.00985309	ENSG00000103154.9	NECAB2	5	0.0549245	1.41392e-06	0.0758615	Yes
chr17:37538420:37539192:clu_43717:ENSG00000275066.4	4544	0.969032	11635.2	203.479	7.25177e-07	chr17:37651260:T:A	41764	157	209	0.409804	-1	1.29396e-07	0.0317496	0.00582642	0.010299	0.00986706	ENSG00000275066.4	SYNRG	20	0.0549245	6.44626e-07	0.0758615	Yes
chr8:125936333:125945933:clu_52646:ENSG00000245164.6	6612	1.01705	3770.18	202.678	2.89648e-06	chr8:125884642:G:A	-66607	108	131	0.256863	1	5.88519e-07	0.0338846	0.00659398	0.00949905	0.00998227	ENSG00000245164.6	LINC00861	6	0.055469	2.55928e-06	0.0766135	No
chr17:55414232:55421670:clu_44577:ENSG00000108960.7	6677	0.98899	2126.08	184.484	4.45897e-06	chr17:55402186:C:T	-19806	161	202	0.396078	1	2.80406e-07	-0.0311106	0.00587841	0.0105989	0.00997809	ENSG00000108960.7	MMD	6	0.055469	3.928e-06	0.0766135	Yes
chr9:136380850:136381322:clu_20800:ENSG00000165684.4	6243	1.01465	2681.77	214.047	4.05911e-06	chr9:136158605:C:T	-241563	20	21	0.0411765	1	1.68657e-06	0.069132	0.0140668	0.00879912	0.0100691	ENSG00000165684.4	SNAPC4	4	0.055908	3.55483e-06	0.0772199	No
chr1:150829980:150831818:clu_7489:ENSG00000143437.20	4796	0.85514	1506.78	161.463	2.9056e-06	chr1:151369094:C:T	492326	10	10	0.0196078	1	2.17818e-08	-0.128191	0.0221054	0.0182982	0.0101308	ENSG00000143437.20	ARNT	16	0.0562069	2.46589e-06	0.0776328	Yes
chr19:8316645:8320857:clu_27631:ENSG00000267855.5	8081	1.01539	1088.24	184.631	1.02513e-05	chr19:8330229:G:A	8833	148	190	0.372549	-1	7.96857e-07	0.0296648	0.00584536	0.010299	0.0102838	ENSG00000267855.5	NDUFA7	2	0.0570115	8.79287e-06	0.0787441	Yes
chr5:180809076:180810040:clu_26749:ENSG00000131446.16	6028	0.984552	4757.25	174.919	2.01423e-06	chr5:180810084:G:C	-5568	99	113	0.221569	1	4.68801e-08	-0.0401351	0.00710297	0.0118988	0.0103131	ENSG00000131446.16	MGAT1	14	0.0571296	1.71463e-06	0.0789072	Yes
chr5:131253129:131255095:clu_25728:ENSG00000158985.13	4131	0.940813	365.785	148.954	2.07156e-05	chr5:130417038:C:G	-828455	13	14	0.027451	1	1.12995e-07	0.0905796	0.0165399	0.0118988	0.0103223	ENSG00000158985.13	CDC42SE2	7	0.0571363	1.74887e-05	0.0789164	No
chr13:74231752:74256933:clu_49415:ENSG00000226240.1	6981	1.05533	765.973	203.704	1.77656e-05	chr13:74198944:G:A	-220229	25	26	0.0509804	1	4.86793e-06	0.0605219	0.0129294	0.00949905	0.0103977	ENSG00000226240.1	LINC00381	1	0.0575091	1.51647e-05	0.0794313	No
chr8:33551389:33558615:clu_51760:ENSG00000133874.1	6286	0.98643	566.689	179.048	1.73137e-05	chr8:34208297:T:C	641172	38	38	0.0745098	1	1.04878e-06	-0.0585254	0.0116663	0.0112989	0.0104553	ENSG00000133874.1	RNF122	3	0.057783	1.45385e-05	0.0798096	No
chr10:132330485:132331436:clu_11854:ENSG00000148814.17	8782	1.00482	5704.59	207.765	1.89564e-06	chr10:132344371:G:A	12217	100	117	0.229412	1	5.05559e-07	0.034341	0.00664175	0.00969903	0.0105018	ENSG00000148814.17	LRRC27	5	0.0579951	1.5897e-06	0.0801026	Yes
chr13:114291792:114301731:clu_49769:ENSG00000169062.14	4149	0.891107	1480.7	164.035	3.91779e-06	chr13:114301238:T:G	19654	45	46	0.0901961	1	4.25797e-08	0.0588486	0.0103803	0.0148985	0.0105716	ENSG00000169062.14	UPF3A	11	0.0583355	3.19004e-06	0.0805727	Yes
chr3:183635793:183643480:clu_23973:ENSG00000114796.15	6823	0.882839	930.796	142.018	5.9594e-06	chr3:183631479:C:T	-4089	79	88	0.172549	1	7.5368e-09	0.044776	0.00746187	0.0141986	0.0106354	ENSG00000114796.15	KLHL24	7	0.0586422	4.81022e-06	0.0809964	Yes
chr9:69718684:69723326:clu_19300:ENSG00000188647.12	6457	0.99799	1855.91	171.445	5.78011e-06	chr9:69682219:G:C	-77740	7	7	0.0137255	1	1.40056e-07	0.131914	0.0242787	0.0117988	0.0107769	ENSG00000188647.12	PTAR1	7	0.0593766	4.71705e-06	0.0820108	No
chr13:74231752:74256933:clu_49415:ENSG00000235532.1	7034	1.01798	828.814	208.193	1.43518e-05	chr13:74198944:G:A	-32513	25	26	0.0509804	1	4.86793e-06	0.0605219	0.0129294	0.0114989	0.0108345	ENSG00000235532.1	LINC00402	1	0.059648	1.16961e-05	0.0823856	No
chr6:32843089:32843850:clu_46787:ENSG00000204264.8	16971	1.05605	474.585	185.387	3.01424e-05	chr6:32843852:G:T	-851	67	71	0.139216	1	3.18187e-06	-0.040272	0.00843271	0.00839916	0.0109201	ENSG00000204264.8	PSMB8	2	0.060073	2.45575e-05	0.0829726	Yes
chr6:36598983:36599821:clu_47046:ENSG00000112081.16	6270	1.00256	1406.72	194.015	8.00087e-06	chr6:37063421:T:A	469068	43	46	0.0901961	1	1.09806e-06	0.0517645	0.0103388	0.0115988	0.0110519	ENSG00000112081.16	SRSF3	3	0.0607513	6.37214e-06	0.0839094	No
chr19:11438124:11441240:clu_27931:ENSG00000130175.9	6408	0.933896	1700.26	173.825	4.65467e-06	chr19:11813173:AT:A	377885	47	52	0.101961	1	1.28217e-07	-0.0491448	0.0090156	0.0139986	0.0111476	ENSG00000130175.9	PRKCSH	7	0.0612302	3.61329e-06	0.084571	Yes
chr3:15260582:15264296:clu_21428:ENSG00000224660.1	7056	0.982041	1106.17	188.951	9.26714e-06	chr3:15272372:G:A	18188	10	11	0.0215686	1	9.42202e-07	-0.0911445	0.0180863	0.0120988	0.0111568	ENSG00000224660.1	SH3BP5-AS1	2	0.0612337	7.27582e-06	0.0845757	Yes
chr14:30559272:30581076:clu_12338:ENSG00000092140.14	5254	1.02848	3598.58	205.52	3.59409e-06	chr14:31514548:G:A	955425	68	69	0.135294	1	8.96633e-07	-0.0452803	0.00896648	0.0110989	0.0112139	ENSG00000092140.14	G2E3	7	0.0614998	2.83786e-06	0.0849434	No
chr16:89647331:89649351:clu_33494:ENSG00000131165.14	5889	0.874029	346.314	118.827	1.61827e-05	chr16:89225631:G:A	-432214	10	10	0.0196078	1	1.76491e-09	-0.138562	0.0221024	0.0150985	0.0112665	ENSG00000131165.14	CHMP1A	5	0.0617409	1.22001e-05	0.0852763	Yes
chr17:65536553:65536869:clu_44963:ENSG00000168646.12	6017	0.998336	2115.58	198.719	5.34605e-06	chr17:66016604:T:C	454957	9	9	0.0176471	1	9.23352e-07	0.120407	0.0238726	0.0112989	0.0113385	ENSG00000168646.12	AXIN2	6	0.0620879	4.14551e-06	0.0857556	No
chr2:3575350:3575592:clu_52:ENSG00000171863.12	8160	1.00767	517.68	170.385	2.30162e-05	chr2:4306775:G:T	731570	5	5	0.00980392	1	8.175e-07	-0.148117	0.0292171	0.0110989	0.0114112	ENSG00000171863.12	RPS7	1	0.0624381	1.77748e-05	0.0862393	No
chr19:49211087:49211164:clu_29888:ENSG00000130529.15	6619	1.036	1032.39	200.771	1.32976e-05	chr19:48401888:G:A	-755853	30	30	0.0588235	1	2.97885e-06	0.0648369	0.0135352	0.00979902	0.0115017	ENSG00000130529.15	TRPM4	2	0.0628852	1.02614e-05	0.0868568	No
chr16:66826780:66827980:clu_32673:ENSG00000159593.14	4719	0.793344	551.167	135.509	6.03684e-06	chr16:66840430:G:A	-32826	163	205	0.401961	1	3.36823e-09	-0.0364899	0.00593279	0.0215978	0.0116186	ENSG00000159593.14	NAE1	10	0.0634757	4.25513e-06	0.0876725	No
chr14:90312543:90316578:clu_13338:ENSG00000119720.17	6376	1.02067	7606.5	217.408	1.69977e-06	chr14:90425671:A:G	93534	146	172	0.337255	1	8.06199e-07	-0.0347415	0.00684902	0.0106989	0.0116374	ENSG00000119720.17	NRDE2	9	0.0635299	1.29168e-06	0.0877472	No
chr12:7737574:7741421:clu_36552:ENSG00000198178.10	4521	0.970075	1451.37	180.751	6.97795e-06	chr12:7700336:C:T	-51269	68	71	0.139216	1	3.72824e-07	-0.0482891	0.00922657	0.0146985	0.0117056	ENSG00000198178.10	CLEC4C	5	0.0638534	5.19745e-06	0.0881941	Yes
chr5:91303161:91303873:clu_25375:ENSG00000271762.1	5342	0.967377	452.364	170.137	2.22936e-05	chr5:91250906:C:T	-63496	22	24	0.0470588	1	7.68904e-07	0.0657244	0.0129316	0.0138986	0.011816	ENSG00000271762.1	#N/A	2	0.0643574	1.64307e-05	0.0888902	No
chr22:26510702:26512099:clu_14378:ENSG00000100109.16	8195	1.00939	3614.26	210.291	3.43919e-06	chr22:27034761:G:A	522256	53	53	0.103922	1	1.13635e-06	0.0497003	0.00994106	0.0110989	0.0118072	ENSG00000100109.16	TFIP11	3	0.0643574	2.56837e-06	0.0888902	Yes
chr9:127914841:127916180:clu_20318:ENSG00000136840.18	4196	1.01166	2355.34	192.301	5.3437e-06	chr9:128215241:C:G	298203	137	174	0.341176	-1	6.0745e-07	-0.0293676	0.00572235	0.0136986	0.0118259	ENSG00000136840.18	ST6GALNAC4	8	0.0643623	3.98682e-06	0.0888969	No
chr5:69235453:69252418:clu_25048:ENSG00000134058.11	3460	1.03702	901.468	203.964	1.57407e-05	chr5:69273319:ATACTT:A	38524	39	40	0.0784314	1	4.30676e-06	-0.0538377	0.0114344	0.0112989	0.0118427	ENSG00000134058.11	CDK7	3	0.0644046	1.18099e-05	0.0889554	Yes
chr19:43988558:43991548:clu_29496:ENSG00000204920.10	5890	1.0094	1913.75	210.212	6.55613e-06	chr19:43987055:G:A	19193	144	180	0.352941	1	2.29282e-06	-0.0288868	0.00595881	0.0116988	0.0119177	ENSG00000204920.10	ZNF155	3	0.0647632	4.8508e-06	0.0894507	No
chr19:36122173:36125451:clu_28990:ENSG00000105254.11	6350	0.983869	1259.18	174.096	8.87693e-06	chr19:36103951:G:A	-10338	19	19	0.0372549	1	3.0636e-07	0.0820589	0.0155586	0.0129987	0.0120324	ENSG00000105254.11	TBCB	5	0.0653368	6.45443e-06	0.090243	Yes
chr11:47172333:47173426:clu_16402:ENSG00000149182.14	3586	0.99856	601.791	193.654	2.00321e-05	chr11:47161434:G:A	-15691	17	18	0.0352941	1	3.18393e-06	-0.0871282	0.0182447	0.0120988	0.0120667	ENSG00000149182.14	ARFGAP2	5	0.0654733	1.45903e-05	0.0904315	No
chr1:183544497:183544930:clu_8583:ENSG00000116698.21	6263	0.785369	426.219	106.815	7.8169e-06	chr1:182641974:C:T	-830242	6	6	0.0117647	1	4.64593e-11	-0.178667	0.0258529	0.019998	0.0121985	ENSG00000116698.21	SMG7	16	0.0661383	5.15971e-06	0.0913499	No
chr12:57533022:57533238:clu_37818:ENSG00000175203.15	4933	0.882191	836.851	141.025	7.74408e-06	chr12:56598814:G:T	-948517	6	6	0.0117647	1	1.01886e-08	-0.158531	0.0266714	0.0175982	0.0122383	ENSG00000175203.15	DCTN2	12	0.0663037	5.32763e-06	0.0915785	No
chr17:76736464:76736799:clu_45436:ENSG00000161547.16	7789	0.961499	317.22	145.988	3.21238e-05	chr17:77225468:A:G	488094	8	9	0.0176471	1	1.66368e-07	-0.119591	0.0221521	0.0149985	0.0122899	ENSG00000161547.16	SRSF2	1	0.0665329	2.26808e-05	0.0918949	No
chr1:228146938:228147410:clu_9366:ENSG00000143774.16	6443	1.01063	2037.9	185.138	6.3982e-06	chr1:228968610:A:C	828648	13	13	0.0254902	1	4.60275e-07	0.104753	0.0201836	0.0121988	0.0123142	ENSG00000143774.16	GUK1	7	0.0666139	4.58384e-06	0.0920069	Yes
chr14:24433032:24436072:clu_12325:ENSG00000100441.9	7068	0.969093	721.992	171.795	1.47371e-05	chr14:24432638:A:G	3352	106	121	0.237255	-1	5.01252e-07	0.0360835	0.00697635	0.0128987	0.0123363	ENSG00000100441.9	KHNYN	2	0.066683	1.03921e-05	0.0921023	Yes
chr2:113612247:113625609:clu_2223:ENSG00000240356.6	5849	0.99706	247.131	164.351	4.95951e-05	chr2:113694549:C:T	67459	161	192	0.376471	1	1.49054e-06	0.0313064	0.00633572	0.0134987	0.012356	ENSG00000240356.6	RPL23AP7	1	0.0667159	3.5253e-05	0.0921478	Yes
chr12:101375756:101379371:clu_38342:ENSG00000120800.4	6743	1.04382	2277.23	211.724	6.70272e-06	chr12:101577989:T:C	297880	14	14	0.027451	1	2.55244e-06	0.0883179	0.0183071	0.0111989	0.0123704	ENSG00000120800.4	UTP20	4	0.0667159	4.83057e-06	0.0921478	No
chr19:859765:860617:clu_26855:ENSG00000197766.7	5260	0.949241	667.632	167.43	1.44028e-05	chr19:859368:G:T	-275	87	99	0.194118	1	3.44991e-07	-0.0399371	0.00760747	0.0141986	0.0123673	ENSG00000197766.7	CFD	2	0.0667159	1.00572e-05	0.0921478	Yes
chr9:136724000:136725055:clu_20871:ENSG00000233016.6	5607	0.994035	713.575	186.379	1.70355e-05	chr9:136719546:C:T	-8638	55	58	0.113725	1	1.67608e-06	0.0481099	0.00978657	0.0107989	0.0124361	ENSG00000233016.6	SNHG7	2	0.0670197	1.2018e-05	0.0925674	Yes
chr3:51958349:51958790:clu_22368:ENSG00000090097.21	3675	0.993044	1335.17	188.218	9.22011e-06	chr3:52501489:G:A	527473	8	8	0.0156863	1	8.91816e-07	-0.125444	0.024835	0.0132987	0.0126522	ENSG00000090097.21	PCBP4	10	0.0681329	6.3897e-06	0.0941049	No
chr22:38314169:38317160:clu_14834:ENSG00000244627.5	6067	0.986332	1781.56	200.602	6.71473e-06	chr22:39307797:G:A	908868	6	6	0.0117647	1	1.34874e-06	-0.148421	0.0299068	0.0153985	0.0127059	ENSG00000244627.5	RP3-449O17.1	3	0.0683706	4.62208e-06	0.0944332	Yes
chr15:78935750:78937035:clu_34996:ENSG00000103811.15	7980	0.985791	2500.99	162.298	4.80391e-06	chr15:78953123:G:A	3549	142	174	0.341176	-1	4.80483e-08	-0.035641	0.006313	0.0135986	0.0127934	ENSG00000103811.15	CTSH	10	0.0687896	3.28305e-06	0.0950119	Yes
chr6:149578973:149579834:clu_48505:ENSG00000055211.12	7700	1.05807	3231.93	208.058	5.19733e-06	chr6:150148312:A:ACT	582018	72	77	0.15098	1	1.57177e-06	-0.0417863	0.00847626	0.0123988	0.0128031	ENSG00000055211.12	GINM1	4	0.06879	3.6405e-06	0.0950125	No
chr19:18451648:18451855:clu_28513:ENSG00000105656.12	5995	0.94886	1720.03	163.493	5.92939e-06	chr19:18445607:A:C	-76520	69	73	0.143137	1	7.21749e-08	0.0479497	0.00861541	0.0142986	0.0130993	ENSG00000105656.12	ELL	7	0.0703286	3.89516e-06	0.0971376	Yes
chr17:82921577:82923652:clu_45903:ENSG00000141556.20	5130	0.855286	2662.26	160.843	2.22746e-06	chr17:82840755:A:AC	88691	6	6	0.0117647	1	1.40276e-08	-0.163517	0.0277937	0.0209979	0.0131123	ENSG00000141556.20	TBCD	23	0.0703455	1.39702e-06	0.097161	Yes
chr10:132330485:132331436:clu_11854:ENSG00000165752.16	8781	1.01788	5469.67	202.035	2.62813e-06	chr10:132344371:G:A	12524	100	117	0.229412	1	5.05559e-07	0.034341	0.00664175	0.0125987	0.0131279	ENSG00000165752.16	STK32C	6	0.0703764	1.77144e-06	0.0972036	Yes
chr9:114331674:114331826:clu_20007:ENSG00000228278.3	7163	0.938668	427.938	144.533	2.26678e-05	chr9:114317224:T:A	-12645	56	61	0.119608	1	8.33408e-08	-0.0492406	0.00889288	0.0151985	0.0131501	ENSG00000228278.3	ORM2	2	0.0704425	1.47633e-05	0.097295	No
chr6:132711839:132713826:clu_48272:ENSG00000112299.7	7292	1.02201	840.205	195.763	1.75669e-05	chr6:131795564:G:C	-918485	150	188	0.368627	1	3.08445e-06	0.0281062	0.0058768	0.010399	0.0132264	ENSG00000112299.7	VNN1	2	0.0707452	1.17718e-05	0.097713	No
chr7:150409508:150410160:clu_55665:ENSG00000196456.11	5881	0.963356	2226.57	191.861	4.98866e-06	chr7:150409547:G:A	30212	112	132	0.258824	1	5.43126e-07	-0.0366008	0.00709937	0.0166983	0.0132254	ENSG00000196456.11	ZNF775	5	0.0707452	3.26473e-06	0.097713	No
chr10:14840157:14842134:clu_9992:ENSG00000284024.1	8583	1.01192	2254.65	196.53	6.26614e-06	chr10:15351310:G:A	513144	177	230	0.45098	1	9.66852e-07	0.0303441	0.00602791	0.0132987	0.0132661	ENSG00000284024.1	RP11-398C13.8	3	0.0709045	4.17036e-06	0.097933	No
chr7:40133259:40134229:clu_53810:ENSG00000168303.6	5489	0.980699	240.052	168.355	5.08165e-05	chr7:40049269:A:G	-85390	6	6	0.0117647	1	2.05346e-06	-0.138954	0.028522	0.0125987	0.0133079	ENSG00000168303.6	MPLKIP	1	0.0710747	3.32876e-05	0.0981681	No
chr9:114331674:114331826:clu_20007:ENSG00000229314.5	7155	0.948953	408.706	142.762	2.54553e-05	chr9:114317224:T:A	-5832	56	61	0.119608	1	8.33408e-08	-0.0492406	0.00889288	0.0153985	0.0133411	ENSG00000229314.5	ORM1	2	0.0711825	1.64021e-05	0.098317	No
chr19:54333965:54336841:clu_30329:ENSG00000276758.1	8640	0.958939	619.001	163.392	1.77126e-05	chr19:54301900:G:T	5648	58	62	0.121569	1	3.29964e-07	0.049875	0.00948392	0.0147985	0.013348	ENSG00000276758.1	AC010518.2	2	0.0711825	1.14581e-05	0.098317	No
chr12:30711629:30713785:clu_36925:ENSG00000110888.17	8409	0.990388	7990.46	194.974	1.61136e-06	chr12:30785304:C:A	30353	6	6	0.0117647	1	1.7668e-07	-0.142952	0.0265391	0.0135986	0.0133939	ENSG00000110888.17	CAPRIN2	16	0.071374	1.05289e-06	0.0985815	No
chr4:102263193:102267490:clu_41419:ENSG00000138821.12	6270	1.01809	463.443	194.726	3.17181e-05	chr4:103314433:C:T	883175	15	15	0.0294118	1	5.82415e-06	0.0827692	0.017836	0.0115988	0.0134146	ENSG00000138821.12	SLC39A8	2	0.071431	2.09284e-05	0.0986603	No
chr12:56002720:56003618:clu_37601:ENSG00000139531.12	4858	1.01138	819.358	197.128	1.75633e-05	chr12:55675354:C:T	-321826	111	128	0.25098	1	3.33636e-06	-0.034054	0.00714641	0.0139986	0.0135478	ENSG00000139531.12	SUOX	3	0.0720866	1.14442e-05	0.0995657	Yes
chr3:47510254:47511148:clu_22038:ENSG00000163832.15	3830	1.04152	1185.08	203.614	1.39564e-05	chr3:46687701:G:A	-826060	5	5	0.00980392	1	3.68908e-06	0.14317	0.0301863	0.0124988	0.0135846	ENSG00000163832.15	ELP6	5	0.0722286	9.18054e-06	0.0997619	No
chr1:167765749:167787820:clu_8301:ENSG00000197965.11	6494	0.850979	1075.24	142.108	5.62095e-06	chr1:168542515:T:C	821323	75	87	0.170588	1	6.93838e-09	0.0444256	0.00738438	0.0213979	0.0136416	ENSG00000197965.11	MPZL1	8	0.0724778	3.35684e-06	0.100106	Yes
chr12:109948846:109951167:clu_38572:ENSG00000139436.20	5960	0.899227	3093.67	172.156	2.63197e-06	chr12:110756053:A:T	759664	25	25	0.0490196	1	5.2227e-08	-0.0776499	0.0137939	0.0188981	0.0136983	ENSG00000139436.20	GIT2	21	0.0727249	1.60779e-06	0.100447	No
chr13:108302893:108303253:clu_49613:ENSG00000102524.11	8711	1.00973	4595.76	194.557	3.1594e-06	chr13:108302771:C:T	51531	81	88	0.172549	1	3.7956e-07	-0.0419949	0.00802962	0.0138986	0.013776	ENSG00000102524.11	TNFSF13B	6	0.0730832	2.02335e-06	0.100942	Yes
chr12:8788786:8794305:clu_36593:ENSG00000249790.2	4483	0.923387	722.766	154.763	1.30872e-05	chr12:8752501:G:A	-35756	88	96	0.188235	1	9.93794e-08	0.0425385	0.00773138	0.0189981	0.0138728	ENSG00000249790.2	RP11-20D14.6	6	0.0735421	7.98574e-06	0.101576	Yes
chr2:172464574:172495375:clu_2829:ENSG00000232788.1	7202	0.958309	831.166	180.683	1.37203e-05	chr2:172439308:T:C	-26714	34	34	0.0666667	1	8.73977e-07	0.0677987	0.0134112	0.0160984	0.0139007	ENSG00000232788.1	AC078883.3	2	0.0735808	8.50318e-06	0.10163	Yes
chr7:150409508:150410160:clu_55665:ENSG00000284048.1	5892	0.979521	2020.42	187.823	6.27687e-06	chr7:150409547:G:A	4258	112	132	0.258824	1	5.43126e-07	-0.0366008	0.00709937	0.0145985	0.0138998	ENSG00000284048.1	RP11-511P7.6	5	0.0735808	3.92997e-06	0.10163	No
chr12:71918548:71920731:clu_38068:ENSG00000121749.15	6124	1.01998	3240.1	205.802	4.74865e-06	chr12:71829523:C:T	-10184	48	53	0.103922	1	1.24549e-06	0.0458912	0.00921534	0.0137986	0.0139259	ENSG00000121749.15	TBC1D15	8	0.0736597	3.02195e-06	0.101738	No
chr1:156194247:156196013:clu_7926:ENSG00000160785.13	4124	0.960624	1855.96	182.86	6.24494e-06	chr1:156186303:G:A	-7629	106	124	0.243137	1	3.78732e-07	-0.0343347	0.00656439	0.0171983	0.0139594	ENSG00000160785.13	SLC25A44	7	0.0737822	3.85758e-06	0.101908	Yes
chr4:17490745:17501719:clu_40609:ENSG00000151552.11	6587	1.01351	4545.3	208.103	3.30192e-06	chr4:17381516:C:T	-130718	5	6	0.0117647	1	9.54175e-07	0.118069	0.0234415	0.0140986	0.0139933	ENSG00000151552.11	QDPR	7	0.0739067	2.08536e-06	0.10208	No
chr2:85596649:85597104:clu_1617:ENSG00000168894.9	6459	1.03073	1970.71	204.561	8.28809e-06	chr2:85619962:A:C	24237	137	169	0.331373	1	2.16293e-06	-0.0294857	0.00606641	0.0136986	0.0140864	ENSG00000168894.9	RNF181	4	0.0743435	5.23948e-06	0.102683	Yes
chr7:77685328:77696172:clu_54351:ENSG00000214293.8	7078	0.965743	1139.38	180.503	1.06012e-05	chr7:78463018:C:T	766753	8	8	0.0156863	1	6.22223e-07	0.128553	0.0250736	0.0150985	0.0141668	ENSG00000214293.8	APTR	3	0.0746734	6.4648e-06	0.103139	Yes
chr19:35166171:35166251:clu_28868:ENSG00000089327.14	6702	0.986415	2070.99	191.714	6.45869e-06	chr19:34866313:G:T	-288417	6	6	0.0117647	1	7.32561e-07	-0.135812	0.026668	0.0158984	0.0141698	ENSG00000089327.14	FXYD5	6	0.0746734	3.97787e-06	0.103139	Yes
chr7:44115396:44115766:clu_53864:ENSG00000106628.10	6058	0.934689	490.735	124.557	2.10104e-05	chr7:43538020:G:A	-586338	5	5	0.00980392	1	6.69792e-09	-0.172943	0.028715	0.0174983	0.0141983	ENSG00000106628.10	POLD2	4	0.0747684	1.2578e-05	0.10327	No
chr2:71068712:71070741:clu_1353:ENSG00000124357.12	7269	1.02143	4920.97	187.259	3.21659e-06	chr2:71058210:G:A	-6134	34	34	0.0666667	1	2.30235e-07	0.0651432	0.0122159	0.0143986	0.0142365	ENSG00000124357.12	NAGK	12	0.0747689	2.00416e-06	0.10327	Yes
chr2:196967446:196993583:clu_3116:ENSG00000065413.18	4596	0.866878	923.39	141.86	7.60953e-06	chr2:196990428:T:C	-320745	106	115	0.22549	-1	1.09441e-08	0.043508	0.00733651	0.0187981	0.0142507	ENSG00000065413.18	ANKRD44	15	0.0747689	4.36079e-06	0.10327	Yes
chr9:120923792:120925936:clu_20072:ENSG00000056558.10	5069	0.923453	328.592	109.804	2.95766e-05	chr9:120918977:C:G	-10196	122	152	0.298039	-1	1.31822e-09	0.0374457	0.00592295	0.0174983	0.0142169	ENSG00000056558.10	TRAF1	4	0.0747689	1.75733e-05	0.10327	Yes
chr10:133289969:133292499:clu_11903:ENSG00000130640.13	4816	0.971127	2323.97	169.562	5.36713e-06	chr10:133239396:C:T	-72941	114	135	0.264706	1	1.08032e-07	0.0367106	0.00669242	0.0148985	0.0142385	ENSG00000130640.13	TUBGCP2	12	0.0747689	3.26464e-06	0.10327	No
chr22:42132190:42132370:clu_15070:ENSG00000237037.9	6424	0.967864	250.756	173.013	4.89629e-05	chr22:41288018:C:T	-802913	12	12	0.0235294	1	2.68458e-06	0.0951052	0.0197594	0.0152985	0.0142444	ENSG00000237037.9	NDUFA6-AS1	1	0.0747689	2.97211e-05	0.10327	No
chr19:52157540:52160465:clu_30171:ENSG00000204611.6	8359	1.00084	1098.73	184.597	1.32583e-05	chr19:52333202:G:A	193280	12	12	0.0235294	1	1.09404e-06	-0.0953523	0.0190415	0.0150985	0.014405	ENSG00000204611.6	ZNF616	2	0.0754202	8.08627e-06	0.10417	No
chr21:33823653:33826818:clu_39682:ENSG00000205726.14	5449	0.985545	961.983	186.819	1.40767e-05	chr21:33178050:G:A	-464350	7	7	0.0137255	1	1.36422e-06	0.125874	0.0253762	0.0147985	0.0144007	ENSG00000205726.14	ITSN1	2	0.0754202	8.52422e-06	0.10417	No
chr22:21476160:21476644:clu_14149:ENSG00000183506.17	4551	0.919497	119.972	134.133	8.04444e-05	chr22:20892760:T:C	-624773	197	255	0.5	1	2.23614e-07	0.0333247	0.00624221	0.0185981	0.0144065	ENSG00000183506.17	PI4KAP2	1	0.0754202	4.70069e-05	0.10417	Yes
chr9:136443900:136446855:clu_20826:ENSG00000148396.18	6002	0.876242	1976.63	135.273	3.81825e-06	chr9:136433917:T:C	-49842	167	213	0.417647	1	1.51064e-09	0.035911	0.00570251	0.019698	0.0144348	ENSG00000148396.18	SEC16A	21	0.075513	2.16885e-06	0.104298	Yes
chr19:54333965:54336841:clu_30329:ENSG00000239961.2	8553	0.960056	1839.24	180.232	6.53426e-06	chr19:54301900:G:T	-37250	58	62	0.121569	1	3.29964e-07	0.049875	0.00948392	0.0171983	0.0144906	ENSG00000239961.2	LILRA4	4	0.0757495	3.88033e-06	0.104625	No
chr3:98773983:98782207:clu_22816:ENSG00000064225.12	8273	0.983779	3252.93	176.092	4.15956e-06	chr3:98775816:C:G	43580	140	169	0.331373	1	1.33439e-07	0.0335502	0.00616383	0.0159984	0.0145099	ENSG00000064225.12	ST3GAL6	13	0.0757912	2.49725e-06	0.104683	No
chr17:41835272:41835859:clu_43912:ENSG00000141698.16	5699	0.951306	1648.24	184.428	6.98836e-06	chr17:41980573:G:A	144310	50	53	0.103922	1	4.88126e-07	0.048946	0.00945308	0.0172983	0.0145198	ENSG00000141698.16	NT5C3B	7	0.0757912	4.12182e-06	0.104683	Yes
chr8:133461994:133463414:clu_52719:ENSG00000008513.14	7913	1.01084	4621.88	197.873	3.33395e-06	chr8:133458388:T:C	-113552	163	208	0.407843	1	5.05765e-07	0.030118	0.0058251	0.0150985	0.0145468	ENSG00000008513.14	ST3GAL1	7	0.0758767	2.02329e-06	0.104801	Yes
chr2:157434747:157443847:clu_2609:ENSG00000115165.9	5468	0.987667	177.528	145.086	7.85929e-05	chr2:158281731:A:T	792770	8	9	0.0176471	1	6.17664e-07	-0.105517	0.0205743	0.0141986	0.0146816	ENSG00000115165.9	CYTIP	1	0.0764682	4.67143e-05	0.105618	No
chr8:38901892:38917907:clu_51825:ENSG00000169499.14	4503	0.818884	524.981	128.967	1.01768e-05	chr8:38901439:C:CG	204	34	35	0.0686275	-1	3.38813e-09	0.0690396	0.0112269	0.0209979	0.0146781	ENSG00000169499.14	PLEKHA2	9	0.0764682	5.44656e-06	0.105618	No
chr5:134139038:134142185:clu_25834:ENSG00000081059.19	5617	0.834135	1361.55	138.51	4.34862e-06	chr5:134141411:G:GC	26700	43	49	0.0960784	1	2.90331e-09	-0.0594306	0.00961983	0.0228977	0.014694	ENSG00000081059.19	TCF7	16	0.0764771	2.35071e-06	0.10563	No
chr19:38290575:38291840:clu_29095:ENSG00000167644.11	6210	1.00641	629.218	166.753	2.45029e-05	chr19:38299995:A:C	-4166	151	186	0.364706	1	6.76055e-07	0.0302931	0.00592866	0.0152985	0.014855	ENSG00000167644.11	C19orf33	3	0.0772587	1.45302e-05	0.106709	Yes
chr19:18939049:18941051:clu_28559:ENSG00000051128.18	5706	0.991677	895.281	187.383	1.61597e-05	chr19:18335826:C:T	-605435	10	10	0.0196078	1	1.6753e-06	-0.108572	0.0220853	0.0156984	0.0149313	ENSG00000051128.18	HOMER3	3	0.0775991	9.46109e-06	0.10718	No
chr1:214334308:214336704:clu_9136:ENSG00000143499.13	6914	0.816686	558.298	128.223	9.65673e-06	chr1:214355210:C:T	74108	19	19	0.0372549	1	2.78107e-09	-0.0961294	0.0155402	0.0235976	0.0149679	ENSG00000143499.13	SMYD2	8	0.0777328	5.0372e-06	0.107364	No
chr9:127935780:127936553:clu_20321:ENSG00000136908.17	4183	0.938971	277.861	139.04	4.03046e-05	chr9:127984070:G:A	45586	75	83	0.162745	-1	1.18477e-07	0.0430113	0.00786753	0.0186981	0.0150151	ENSG00000136908.17	DPM2	3	0.0779213	2.27782e-05	0.107625	Yes
chr16:376455:376544:clu_30726:ENSG00000129925.10	5296	0.934515	1884.73	168.208	5.819e-06	chr16:379198:C:T	-7915	174	220	0.431373	1	1.07194e-07	-0.033751	0.00615115	0.0193981	0.0150505	ENSG00000129925.10	TMEM8A	8	0.0780483	3.27151e-06	0.1078	Yes
chr19:35345126:35346151:clu_28881:ENSG00000012124.16	6740	0.931931	4363.07	164.576	2.48497e-06	chr19:35345956:A:G	26695	134	161	0.315686	-1	2.38086e-08	-0.0352633	0.00609881	0.0182982	0.015081	ENSG00000012124.16	CD22	18	0.0781498	1.39186e-06	0.10794	Yes
chr5:177307964:177310426:clu_26570:ENSG00000213347.10	5226	0.96091	861.945	178.066	1.46832e-05	chr5:176686448:C:T	-626309	5	5	0.00980392	1	7.92495e-07	-0.15043	0.029635	0.0170983	0.0151616	ENSG00000213347.10	MXD3	3	0.0785105	8.31958e-06	0.108438	No
chr15:72288618:72288868:clu_34765:ENSG00000140488.15	5026	1.01611	1935.44	192.65	8.51038e-06	chr15:71688458:G:T	-631671	54	56	0.109804	1	1.08271e-06	-0.04928	0.00983666	0.0140986	0.0151852	ENSG00000140488.15	CELF6	6	0.0785758	4.96192e-06	0.108529	No
chr6:44116629:44127344:clu_47386:ENSG00000180992.6	6464	1.02551	781.574	187.248	2.21587e-05	chr6:43755101:T:A	-372356	13	13	0.0254902	1	2.44424e-06	0.0961566	0.0198928	0.0166983	0.0153114	ENSG00000180992.6	MRPL14	2	0.079032	1.28763e-05	0.109159	No
chr11:6602264:6603404:clu_15851:ENSG00000132275.10	8658	1.00838	3547.38	203.467	4.51326e-06	chr11:6978483:T:A	374863	7	7	0.0137255	1	1.02179e-06	0.138734	0.0276243	0.0140986	0.0152865	ENSG00000132275.10	RRP8	4	0.079032	2.60337e-06	0.109159	No
chr11:15572400:15622305:clu_16078:ENSG00000254789.2	5130	0.992123	293.794	177.367	5.06064e-05	chr11:15600494:T:C	-21909	139	158	0.309804	-1	3.71626e-06	0.0330688	0.00697469	0.0164984	0.0153065	ENSG00000254789.2	RP11-531H8.2	1	0.079032	2.88985e-05	0.109159	Yes
chr15:40383322:40386362:clu_33881:ENSG00000128944.13	5758	1.03144	2116.04	203.693	8.40441e-06	chr15:39936455:C:T	-446266	56	59	0.115686	1	2.09019e-06	-0.0473649	0.00972996	0.0133987	0.0153176	ENSG00000128944.13	KNSTRN	5	0.079032	4.8966e-06	0.109159	No
chr8:38107166:38110379:clu_51777:ENSG00000129691.15	4328	0.923659	1316.69	163.899	8.0632e-06	chr8:37254112:C:T	-851130	4	5	0.00980392	1	1.14975e-07	-0.144516	0.0264056	0.020098	0.0154047	ENSG00000129691.15	ASH2L	7	0.079424	4.39065e-06	0.1097	No
chr1:20589283:20618452:clu_4999:ENSG00000158825.5	6856	0.977814	2553.76	189.007	5.48115e-06	chr1:20649670:C:T	60722	151	192	0.376471	1	4.99998e-07	0.0298921	0.00577874	0.0187981	0.0154235	ENSG00000158825.5	CDA	5	0.0794636	3.08075e-06	0.109755	Yes
chr1:156475237:156477012:clu_7954:ENSG00000116604.17	5229	1.0271	2112.86	192.684	8.34322e-06	chr1:156120619:G:A	-380209	6	6	0.0117647	1	1.05973e-06	-0.135787	0.0270795	0.0158984	0.0154787	ENSG00000116604.17	MEF2D	7	0.0796355	4.80066e-06	0.109992	No
chr14:45068643:45071712:clu_12493:ENSG00000198718.12	6673	1.02461	2671.02	211.69	6.53241e-06	chr14:45622169:C:T	659961	48	49	0.0960784	-1	2.4774e-06	0.0513714	0.0106342	0.0141986	0.0154903	ENSG00000198718.12	TOGARAM1	6	0.0796355	3.75109e-06	0.109992	No
chr16:67230791:67231430:clu_32729:ENSG00000135723.13	3863	0.921563	1180.45	170.566	8.94648e-06	chr16:67271012:A:G	23354	20	22	0.0431373	1	2.33593e-07	0.0737189	0.0138317	0.0185981	0.0154892	ENSG00000135723.13	FHOD1	10	0.0796355	4.83606e-06	0.109992	Yes
chr17:42317224:42319856:clu_43970:ENSG00000168610.14	4223	0.824343	450.553	123.993	1.3182e-05	chr17:42308971:A:G	-79597	74	79	0.154902	1	2.64041e-09	-0.0511008	0.0082482	0.0234977	0.0155352	ENSG00000168610.14	STAT3	12	0.0798089	6.61106e-06	0.110232	No
chr1:234373840:234374230:clu_9515:ENSG00000236358.1	7144	1.01633	746.615	186.041	2.26615e-05	chr1:234375795:G:A	18789	160	197	0.386275	1	2.33062e-06	-0.0290918	0.00600554	0.0163984	0.0155857	ENSG00000236358.1	RP5-827C21.2	2	0.0800108	1.28768e-05	0.110511	No
chr5:83057154:83061877:clu_25320:ENSG00000174695.9	6017	0.896084	450.472	148.537	2.06213e-05	chr5:83081185:G:A	3322	156	196	0.384314	1	1.07703e-07	-0.033243	0.0060596	0.0191981	0.0156579	ENSG00000174695.9	TMEM167A	3	0.0802662	1.08251e-05	0.110863	No
chr10:69155887:69157007:clu_10632:ENSG00000122958.14	7969	1.06757	2208.52	204.855	9.5829e-06	chr10:69205241:G:A	81729	62	66	0.129412	-1	2.5888e-06	0.0427472	0.00886661	0.0145985	0.0156561	ENSG00000122958.14	VPS26A	4	0.0802662	5.56668e-06	0.110863	No
chr20:3203416:3204537:clu_49913:ENSG00000198171.12	7714	0.969494	649.23	151.718	2.10559e-05	chr20:3202247:C:T	-2438	43	46	0.0901961	1	1.51038e-07	-0.0543255	0.0100266	0.0154985	0.0156743	ENSG00000198171.12	DDRGK1	2	0.0802926	1.15822e-05	0.1109	No
chr7:64543802:64544306:clu_54024:ENSG00000173041.11	6907	1.01984	486.754	182.138	3.56904e-05	chr7:64680429:C:T	117323	154	185	0.362745	1	3.21388e-06	-0.030629	0.00641651	0.0137986	0.0157562	ENSG00000173041.11	ZNF680	3	0.0806544	2.01012e-05	0.111399	No
chr1:146966673:146968448:clu_7327:ENSG00000268043.7	3575	0.968325	252.513	169.426	5.44695e-05	chr1:146895349:A:G	-43395	152	186	0.364706	1	2.42895e-06	0.0304353	0.00629463	0.0168983	0.0158536	ENSG00000268043.7	NBPF12	2	0.0810948	2.95892e-05	0.112008	Yes
chr2:69449031:69452389:clu_1282:ENSG00000115977.18	6335	1.02586	1900.95	199.734	9.51747e-06	chr2:69446555:A:G	-227794	153	196	0.384314	-1	1.91088e-06	-0.0286692	0.00586585	0.0143986	0.0159819	ENSG00000115977.18	AAK1	4	0.0815933	5.30329e-06	0.112696	Yes
chr3:49360382:49362496:clu_22206:ENSG00000067560.10	2852	1.0098	102.621	183.638	0.000164171	chr3:49624201:C:T	211203	85	91	0.178431	1	2.3589e-05	-0.0355767	0.00824329	0.0146985	0.0159853	ENSG00000067560.10	RHOA	1	0.0815933	9.06374e-05	0.112696	Yes
chr11:67392231:67392654:clu_17379:ENSG00000172613.7	4223	0.988068	1932.11	185.059	7.88071e-06	chr11:67644010:A:T	326139	7	7	0.0137255	1	5.92491e-07	-0.134685	0.0262171	0.0183982	0.015965	ENSG00000172613.7	RAD9A	9	0.0815933	4.30132e-06	0.112696	No
chr14:24313955:24314054:clu_12306:ENSG00000213903.8	6867	0.958993	1428.33	168.411	9.38937e-06	chr14:24309437:C:T	-2013	110	121	0.237255	1	2.08866e-07	-0.039742	0.00742495	0.019898	0.0161693	ENSG00000213903.8	LTB4R	5	0.0824736	4.96706e-06	0.113912	Yes
chr19:49866528:49867054:clu_30000:ENSG00000039650.11	6548	0.930309	2983.87	168.614	3.89735e-06	chr19:49875936:C:T	8027	155	194	0.380392	1	6.44731e-08	-0.0325209	0.00581992	0.0211979	0.0162193	ENSG00000039650.11	PNKP	11	0.0826696	2.01578e-06	0.114183	Yes
chr9:121187019:121190554:clu_20097:ENSG00000119396.10	5540	1.02736	659.246	206.874	2.8074e-05	chr9:121279946:T:C	56932	33	34	0.0666667	1	9.57231e-06	0.0546367	0.0120684	0.0152985	0.0162467	ENSG00000119396.10	RAB14	2	0.0827502	1.54054e-05	0.114294	No
chr11:30323202:30330886:clu_16175:ENSG00000152219.4	5469	1.04797	557.035	200.952	3.656e-05	chr11:30228452:C:T	-94599	161	210	0.411765	-1	9.5635e-06	-0.026019	0.00574694	0.0140986	0.0163739	ENSG00000152219.4	ARL14EP	2	0.0833216	2.01414e-05	0.115083	Yes
chr15:25089866:25091590:clu_33663:ENSG00000224078.13	10629	1.00732	9674.43	197.455	1.765e-06	chr15:25733393:C:A	753836	148	183	0.358824	1	2.3465e-07	-0.03239	0.0060783	0.0175982	0.0163822	ENSG00000224078.13	SNHG14	15	0.0833216	9.49448e-07	0.115083	No
chr4:2799305:2820614:clu_40372:ENSG00000087266.15	6542	0.946696	7631.53	173.859	1.67758e-06	chr4:2795243:A:G	2220	105	123	0.241176	1	3.35333e-08	-0.0377209	0.00659944	0.0210979	0.0164008	ENSG00000087266.15	SH3BP2	29	0.0833569	8.67102e-07	0.115132	Yes
chr1:223962273:223962611:clu_9259:ENSG00000272645.3	6356	1.02422	1312.72	214.724	1.40508e-05	chr1:223153227:G:A	-839367	15	15	0.0294118	1	6.63642e-06	0.0831049	0.0180232	0.0147985	0.0164174	ENSG00000272645.3	GTF2IP20	2	0.0833669	7.61766e-06	0.115146	No
chr5:178729073:178730556:clu_26662:ENSG00000169131.11	8041	1.03526	3146.44	207.505	6.15234e-06	chr5:178365499:T:C	-365203	11	11	0.0215686	1	1.83538e-06	0.0956803	0.0195416	0.0140986	0.0164261	ENSG00000169131.11	ZNF354A	3	0.0833669	3.35491e-06	0.115146	No
chr12:133193533:133202144:clu_39438:ENSG00000090612.20	4417	1.00177	1154.31	182.567	1.46858e-05	chr12:132260624:A:G	-920785	173	218	0.427451	1	1.08389e-06	0.0305638	0.00610106	0.0156984	0.0166754	ENSG00000090612.20	ZNF268	4	0.0843924	7.73396e-06	0.116562	No
chr19:42512479:42518948:clu_29427:ENSG00000079385.21	3028	1.04992	714.745	193.293	2.92062e-05	chr19:43495696:A:G	934462	6	6	0.0117647	1	4.87628e-06	0.140845	0.0300914	0.0134987	0.0166577	ENSG00000079385.21	CEACAM1	4	0.0843924	1.5843e-05	0.116562	Yes
chr20:57351358:57354032:clu_50925:ENSG00000101146.12	7818	0.917707	634.639	126.069	1.76614e-05	chr20:57118787:C:G	-232223	7	7	0.0137255	1	6.0359e-09	0.148998	0.0246595	0.0185981	0.016667	ENSG00000101146.12	RAE1	4	0.0843924	8.78804e-06	0.116562	No
chr22:29310734:29310827:clu_14441:ENSG00000185340.15	5541	1.06477	442.216	189.007	5.01525e-05	chr22:28841874:G:C	-464708	5	5	0.00980392	1	7.33039e-06	-0.138543	0.0301945	0.0151985	0.01665	ENSG00000185340.15	GAS2L1	2	0.0843924	2.74437e-05	0.116562	Yes
chr16:55828974:55833004:clu_32444:ENSG00000198848.12	7318	1.02139	3406.76	203.479	5.43899e-06	chr16:55846568:A:C	13231	102	110	0.215686	1	1.26252e-06	-0.0371985	0.00747414	0.0159984	0.0167015	ENSG00000198848.12	CES1	6	0.0844647	2.89438e-06	0.116662	Yes
chr16:69329179:69329997:clu_32931:ENSG00000258429.1	5198	1.0301	427.92	193.293	4.50263e-05	chr16:69286500:G:A	-44095	138	166	0.32549	1	8.14933e-06	-0.0283985	0.00622205	0.0162984	0.0167239	ENSG00000258429.1	PDF	2	0.0845181	2.40543e-05	0.116736	Yes
chr4:155926070:155928336:clu_41964:ENSG00000256043.2	7677	1.05396	884.262	204.911	2.418e-05	chr4:155713794:C:G	-240123	157	194	0.380392	1	7.3369e-06	0.028199	0.00614604	0.0146985	0.0167836	ENSG00000256043.2	CTSO	2	0.0847	1.3052e-05	0.116987	No
chr9:128634383:128634689:clu_20400:ENSG00000119333.11	4709	0.897339	895.059	156.794	1.12929e-05	chr9:128100817:G:A	-555970	6	6	0.0117647	1	9.70283e-08	-0.150802	0.0273844	0.0223978	0.0167784	ENSG00000119333.11	WDR34	6	0.0847	5.4914e-06	0.116987	No
chr15:79899125:79907629:clu_35002:ENSG00000136371.10	7865	0.976753	4370.94	196.88	3.48493e-06	chr15:79871746:T:C	-25633	139	172	0.337255	1	4.98506e-07	0.0309398	0.00598056	0.0184982	0.0168245	ENSG00000136371.10	MTHFS	6	0.0848164	1.78967e-06	0.117148	Yes
chr16:68539469:68539758:clu_32901:ENSG00000184939.15	4532	0.966709	688.326	184.586	2.10989e-05	chr16:68912314:A:G	382224	24	25	0.0490196	1	1.94586e-06	0.065936	0.0135017	0.0187981	0.0168304	ENSG00000184939.15	ZFP90	3	0.0848164	1.07584e-05	0.117148	No
chr9:2824815:2827073:clu_18769:ENSG00000080608.9	8353	1.02768	3371.01	208.047	5.7004e-06	chr9:2400359:G:C	-443882	19	19	0.0372549	1	1.73977e-06	-0.0756838	0.015421	0.0175982	0.0168558	ENSG00000080608.9	PUM3	3	0.0848846	3.01754e-06	0.117242	No
chr4:105272918:105275048:clu_41466:ENSG00000168769.13	5780	0.882588	615.61	136.028	1.52469e-05	chr4:105130719:G:A	-15156	5	5	0.00980392	1	1.69643e-08	-0.169184	0.0289351	0.0230977	0.0169113	ENSG00000168769.13	TET2	7	0.0851041	7.26131e-06	0.117545	No
chr1:220162268:220164733:clu_9173:ENSG00000118873.15	6515	1.0276	1875.07	196.564	1.02925e-05	chr1:220736323:G:T	463869	82	100	0.196078	1	1.73023e-06	-0.0333617	0.006796	0.0167983	0.0169361	ENSG00000118873.15	RAB3GAP2	5	0.0851689	5.42279e-06	0.117635	No
chr1:150943993:150944918:clu_7499:ENSG00000143379.12	4827	0.859154	937.16	146.868	8.82943e-06	chr1:150850691:G:T	-75572	4	4	0.00784314	1	2.44988e-08	-0.19456	0.0336814	0.0248975	0.017074	ENSG00000143379.12	SETDB1	14	0.085802	4.07626e-06	0.118509	No
chr11:124877658:124877937:clu_18563:ENSG00000154134.14	7695	0.940371	2631.71	180.615	4.9316e-06	chr11:124871876:C:T	6490	164	211	0.413725	1	2.37649e-07	-0.0321519	0.00603657	0.0223978	0.0171176	ENSG00000154134.14	ROBO3	8	0.0859607	2.4244e-06	0.118729	No
chr10:124765608:124767224:clu_11761:ENSG00000203791.14	7330	0.997942	5350.39	197.433	3.21295e-06	chr10:124856077:A:T	64207	160	197	0.386275	-1	4.70508e-07	0.0311835	0.00601367	0.0181982	0.0172019	ENSG00000203791.14	METTL10	8	0.0863109	1.63581e-06	0.119212	Yes
chr18:36780188:36798449:clu_35830:ENSG00000134779.14	5876	0.902129	1326.13	158.068	8.05169e-06	chr18:36781799:G:C	-47417	130	147	0.288235	1	6.70582e-08	-0.037517	0.00672335	0.0213979	0.0172115	ENSG00000134779.14	TPGS2	8	0.0863109	3.81993e-06	0.119212	Yes
chr9:35660242:35660401:clu_19108:ENSG00000159884.11	5188	0.976749	368.494	158.948	4.23593e-05	chr9:35654280:C:T	-4010	118	145	0.284314	1	7.88824e-07	-0.0313776	0.00618025	0.0175982	0.0172277	ENSG00000159884.11	CCDC107	2	0.0863315	2.12283e-05	0.119241	Yes
chr22:44163930:44168602:clu_15160:ENSG00000188677.14	9082	0.845793	1060.96	139.243	7.32476e-06	chr22:44931353:C:T	932142	7	7	0.0137255	1	7.49035e-09	-0.154058	0.0256686	0.0238976	0.0173419	ENSG00000188677.14	PARVB	7	0.0868429	3.28002e-06	0.119947	No
chr5:157324074:157325482:clu_26334:ENSG00000055163.19	7278	0.994815	4389.49	177.108	3.90653e-06	chr5:157324790:C:G	58711	105	119	0.233333	1	1.33637e-07	-0.0374797	0.00688614	0.0206979	0.017402	ENSG00000055163.19	CYFIP2	18	0.0870829	1.96168e-06	0.120279	Yes
chr5:71562895:71564754:clu_25092:ENSG00000145734.18	3014	0.979284	1803.61	187.992	8.93049e-06	chr5:71813305:T:C	357690	7	7	0.0137255	1	8.4492e-07	0.139861	0.0276266	0.019698	0.0175569	ENSG00000145734.18	BDP1	9	0.0877965	4.39678e-06	0.121264	No
chr7:149287776:149289938:clu_55594:ENSG00000244560.6	5614	0.993081	1852.31	185.014	9.28188e-06	chr7:148430691:C:T	-854590	5	5	0.00980392	1	7.2336e-07	0.153058	0.0300387	0.0183982	0.0175836	ENSG00000244560.6	RP4-800G7.2	5	0.0878686	4.60668e-06	0.121364	No
chr20:16041278:16044571:clu_50050:ENSG00000172264.16	6557	1.02096	705.645	187.124	2.76997e-05	chr20:13092217:G:T	-903152	14	14	0.027451	1	3.18777e-06	0.0858312	0.0179741	0.0167983	0.0176631	ENSG00000172264.16	MACROD2	2	0.0882042	1.39435e-05	0.121827	No
chr1:229498306:229499684:clu_9429:ENSG00000069248.11	6402	0.866105	1669.1	159.354	5.42683e-06	chr1:228906800:A:C	-601541	6	6	0.0117647	1	4.30429e-08	-0.149649	0.0264064	0.0242976	0.0178129	ENSG00000069248.11	NUP133	9	0.0887985	2.39984e-06	0.122648	No
chr8:140668424:140669727:clu_52751:ENSG00000169398.19	6614	1.0086	12203.2	212.716	1.52898e-06	chr8:140691377:C:T	-310839	187	249	0.488235	1	5.43677e-07	-0.0302274	0.00586336	0.019598	0.017797	ENSG00000169398.19	PTK2	15	0.0887985	7.57631e-07	0.122648	No
chr21:46124920:46125465:clu_40073:ENSG00000142173.14	6325	1.00934	1701.23	184.022	1.10172e-05	chr21:46133891:A:G	35794	90	103	0.201961	-1	8.35826e-07	0.0365132	0.00720915	0.0165983	0.0178194	ENSG00000142173.14	COL6A2	5	0.0887985	5.4551e-06	0.122648	Yes
chr20:44636288:44651575:clu_50657:ENSG00000196839.12	6488	0.923662	2098.65	168.84	5.94045e-06	chr20:44603296:CATTT:C	-48937	7	8	0.0156863	1	1.16438e-07	-0.118716	0.0217014	0.0213979	0.0178529	ENSG00000196839.12	ADA	9	0.0889035	2.75471e-06	0.122793	No
chr19:52157540:52160465:clu_30171:ENSG00000196267.12	8450	1.03893	2386.66	191.827	8.97485e-06	chr19:52333202:G:A	161559	12	12	0.0235294	1	1.09404e-06	-0.0953523	0.0190415	0.0174983	0.0179374	ENSG00000196267.12	ZNF836	4	0.089262	4.50214e-06	0.123288	Yes
chr1:207473179:207473801:clu_9012:ENSG00000117322.17	5788	1.0194	1582.96	206.874	1.25335e-05	chr1:207482470:G:A	28240	76	87	0.170588	1	3.90525e-06	0.0352903	0.0074606	0.0170983	0.0180537	ENSG00000117322.17	CR2	3	0.0896758	6.1676e-06	0.12386	No
chr3:52554879:52558249:clu_22489:ENSG00000163939.18	4570	1.00453	2954	184.135	6.2946e-06	chr3:53491479:G:GGCT	805562	23	23	0.045098	1	4.19671e-07	0.0751056	0.0144179	0.0182982	0.0180582	ENSG00000163939.18	PBRM1	14	0.0896758	3.06537e-06	0.12386	No
chr16:4858663:4859025:clu_31345:ENSG00000118900.14	8679	0.981916	8610.16	189.752	1.94932e-06	chr16:5145333:CCGTGGGGTGAT:C	298668	9	9	0.0176471	1	1.50757e-07	-0.127921	0.0236081	0.0194981	0.0180578	ENSG00000118900.14	UBN1	13	0.0896758	9.34115e-07	0.12386	No
chr2:102165304:102166113:clu_2039:ENSG00000115594.11	5842	0.975371	1485.39	180.864	1.10407e-05	chr2:102139889:AT:A	75345	7	7	0.0137255	1	6.72179e-07	0.127421	0.0249316	0.0205979	0.0181856	ENSG00000115594.11	IL1R1	5	0.0902458	5.22708e-06	0.124647	Yes
chr3:128644983:128651373:clu_23275:ENSG00000163902.11	5822	0.99687	525.639	169.652	3.49852e-05	chr3:128604994:G:A	-76081	101	114	0.223529	1	1.35981e-06	0.0357956	0.00721537	0.0187981	0.0184757	ENSG00000163902.11	RPN1	3	0.0916218	1.6558e-05	0.126548	No
chr7:2244726:2249857:clu_53263:ENSG00000106268.15	9120	0.935615	225.359	120.406	6.1354e-05	chr7:2483730:A:G	241508	9	9	0.0176471	1	2.75547e-08	-0.127805	0.0222122	0.020098	0.0185659	ENSG00000106268.15	NUDT1	1	0.0920052	2.75406e-05	0.127077	No
chr17:39674679:39676614:clu_43821:ENSG00000161395.13	4903	1.00806	1957.63	194.399	9.94543e-06	chr17:39657603:G:C	-39194	161	205	0.401961	-1	1.4548e-06	0.0289254	0.00584766	0.020298	0.0186142	ENSG00000161395.13	PGAP3	5	0.0921807	4.70982e-06	0.12732	Yes
chr17:42565311:42565471:clu_43991:ENSG00000068120.14	3965	0.947503	702.871	179.927	2.11009e-05	chr17:42578096:C:A	16629	32	32	0.0627451	1	1.43327e-06	-0.0620302	0.0125321	0.0214979	0.0187626	ENSG00000068120.14	COASY	4	0.0928512	9.45858e-06	0.128246	Yes
chr21:36036251:36038150:clu_39701:ENSG00000185917.13	7753	1.01477	4154.9	197.264	4.88315e-06	chr21:36060858:T:G	-18531	117	134	0.262745	-1	7.57533e-07	-0.0334986	0.00658691	0.019898	0.01884	ENSG00000185917.13	SETD4	7	0.0931697	2.29585e-06	0.128686	No
chr8:143507899:143536257:clu_52856:ENSG00000014164.6	6166	0.933254	898.569	141.454	1.5545e-05	chr8:143519726:T:G	-21727	112	128	0.25098	-1	3.2884e-08	0.0371912	0.00650246	0.0226977	0.018951	ENSG00000014164.6	ZC3H3	7	0.0935891	6.81136e-06	0.129265	Yes
chr14:95194596:95196498:clu_13500:ENSG00000165959.11	9092	1.02578	4105.94	208.859	5.20876e-06	chr14:95030569:A:G	-289337	11	11	0.0215686	1	1.64991e-06	-0.107706	0.0218945	0.019698	0.018949	ENSG00000165959.11	CLMN	4	0.0935891	2.45434e-06	0.129265	No
chr17:39923263:39924030:clu_43845:ENSG00000172057.9	5016	1.01315	1493.49	184.868	1.35977e-05	chr17:39949081:C:T	21480	100	114	0.223529	1	1.1495e-06	0.0352594	0.00705606	0.0187981	0.0189908	ENSG00000172057.9	ORMDL3	5	0.0937209	6.33506e-06	0.129447	No
chr19:35266738:35266836:clu_28871:ENSG00000105699.16	6768	0.995506	3397.47	188.342	5.56705e-06	chr19:34676003:T:C	-572327	18	18	0.0352941	1	4.86455e-07	-0.0835323	0.0161306	0.020298	0.0191098	ENSG00000105699.16	LSR	7	0.0942431	2.54364e-06	0.130168	No
chr7:73226051:73227409:clu_54170:ENSG00000182487.12	3655	0.993175	394.499	163.008	4.75618e-05	chr7:73251865:T:C	31241	75	81	0.158824	1	1.27272e-06	-0.041405	0.00832222	0.0179982	0.0191552	ENSG00000182487.12	NCF1B	3	0.0943368	2.16406e-05	0.130298	Yes
chr15:94298730:94314282:clu_35334:ENSG00000140563.14	8145	0.946145	7751.2	177.367	1.94236e-06	chr15:94298201:G:A	66663	64	68	0.133333	1	5.53505e-08	0.0489366	0.00871084	0.0226977	0.0191488	ENSG00000140563.14	MCTP2	16	0.0943368	8.51021e-07	0.130298	Yes
chr17:77493076:77497315:clu_45468:ENSG00000184640.17	8267	0.965041	6748.9	174.998	2.44551e-06	chr17:77488074:C:T	207505	174	232	0.454902	1	6.08548e-08	-0.0309748	0.00553195	0.0216978	0.019171	ENSG00000184640.17	SEPT9	15	0.0943496	1.08718e-06	0.130315	Yes
chr14:59473090:59475869:clu_12770:ENSG00000126790.11	6431	0.989468	1999.39	190.925	9.30213e-06	chr14:59385289:C:T	-99141	40	42	0.0823529	1	1.07728e-06	0.0534038	0.0106575	0.020298	0.0193025	ENSG00000126790.11	L3HYPDH	6	0.0949314	4.18745e-06	0.131119	No
chr11:75790731:75796328:clu_17767:ENSG00000062282.14	5492	0.969192	1420.7	166.708	1.20273e-05	chr11:75815437:C:G	55925	51	54	0.105882	1	2.54205e-07	-0.049386	0.0092963	0.0211979	0.0194532	ENSG00000062282.14	DGAT2	6	0.095541	5.28401e-06	0.131961	Yes
chr22:50770016:50775772:clu_15449:ENSG00000079974.17	4193	0.996412	707.615	181.326	2.73142e-05	chr22:50626894:A:G	-156769	6	6	0.0117647	1	2.17969e-06	-0.12523	0.0257739	0.019698	0.0194452	ENSG00000079974.17	RABL2B	3	0.095541	1.22705e-05	0.131961	Yes
chr1:182789904:182791476:clu_8565:ENSG00000135838.13	6487	0.824927	2613.96	156.85	3.02939e-06	chr1:182480114:G:T	-309179	10	10	0.0196078	1	1.4381e-08	0.119753	0.0203713	0.0288971	0.0196185	ENSG00000135838.13	NPL	23	0.0962867	1.14428e-06	0.132991	Yes
chr3:184164388:184164492:clu_24015:ENSG00000161202.17	6995	1.02289	3929.85	204.764	5.59134e-06	chr3:183692188:C:A	-463200	7	7	0.0137255	1	1.40632e-06	-0.128877	0.0260159	0.0185981	0.0197171	ENSG00000161202.17	DVL3	7	0.0967042	2.52789e-06	0.133567	No
chr12:54181647:54182504:clu_37502:ENSG00000123415.15	5793	0.91434	438.815	158.237	3.03459e-05	chr12:54935834:G:A	746826	117	138	0.270588	1	4.61027e-07	0.0334619	0.00644777	0.0239976	0.0198124	ENSG00000123415.15	SMUG1	2	0.0971049	1.24519e-05	0.134121	Yes
chr4:141636748:141656186:clu_41773:ENSG00000164136.16	6480	0.973736	1060.74	178.337	1.69139e-05	chr4:141415875:G:A	-220724	17	18	0.0352941	1	9.6867e-07	0.0750778	0.0149155	0.019998	0.0199802	ENSG00000164136.16	IL15	3	0.0977552	7.25498e-06	0.135019	No
chr6:43622167:43622633:clu_47373:ENSG00000172432.18	5976	0.955116	2061.57	172.968	7.98108e-06	chr6:43069401:C:T	-559761	13	13	0.0254902	1	2.43552e-07	-0.106993	0.0201071	0.0237976	0.0199889	ENSG00000172432.18	GTPBP2	6	0.0977552	3.36723e-06	0.135019	No
chr8:74027150:74028956:clu_52181:ENSG00000254288.1	6753	0.957861	1387.81	166.652	1.20181e-05	chr8:73112113:A:G	-940227	6	6	0.0117647	1	2.52756e-07	0.143303	0.0269691	0.0208979	0.0199998	ENSG00000254288.1	RP11-6I2.3	5	0.0977552	5.07978e-06	0.135019	No
chr12:10214779:10218063:clu_36674:ENSG00000139112.10	7569	0.990072	1562.69	189.447	1.23507e-05	chr12:10214777:C:T	2319	33	35	0.0686275	1	1.37849e-06	-0.0589731	0.0118943	0.0208979	0.0199632	ENSG00000139112.10	GABARAPL1	4	0.0977552	5.37475e-06	0.135019	Yes
chr9:128378106:128387816:clu_20374:ENSG00000167118.10	4497	0.903159	103.605	112.613	0.000123282	chr9:129160423:G:A	789104	11	11	0.0215686	1	3.68656e-08	-0.111081	0.019497	0.0229977	0.0201059	ENSG00000167118.10	URM1	1	0.0981396	4.92313e-05	0.13555	No
chr12:52675744:52675899:clu_37403:ENSG00000167768.4	6894	0.974569	531.432	179.679	3.41048e-05	chr12:52696031:G:A	15624	175	223	0.437255	1	2.5975e-06	-0.0282323	0.00585682	0.0211979	0.0201027	ENSG00000167768.4	KRT1	2	0.0981396	1.45468e-05	0.13555	Yes
chr1:52414647:52414762:clu_6209:ENSG00000134748.12	5602	0.97079	448.891	158.429	4.01296e-05	chr1:51650985:A:C	-753579	8	8	0.0156863	1	7.00109e-07	-0.118938	0.0233108	0.0209979	0.0203212	ENSG00000134748.12	PRPF38A	3	0.0990539	1.68707e-05	0.136813	No
chr6:36540204:36547190:clu_47042:ENSG00000112079.8	6257	0.944102	2455.03	173.724	6.47389e-06	chr6:36442446:C:T	-105024	130	157	0.307843	1	1.96343e-07	-0.0346813	0.0064643	0.0230977	0.0203348	ENSG00000112079.8	STK38	9	0.0990539	2.65555e-06	0.136813	Yes
chr15:49319805:49327952:clu_34259:ENSG00000156958.14	5414	0.978712	2044.92	175.325	9.1373e-06	chr15:49436562:G:A	280906	83	95	0.186275	1	3.50004e-07	-0.0370038	0.0070527	0.0212979	0.0203296	ENSG00000156958.14	GALK2	10	0.0990539	3.86601e-06	0.136813	No
chr20:35632923:35664802:clu_50441:ENSG00000214078.12	4236	1.02842	294.006	204.922	7.91404e-05	chr20:35925733:G:A	260777	29	31	0.0607843	1	2.77503e-05	0.0503725	0.0117778	0.0185981	0.0204145	ENSG00000214078.12	CPNE1	1	0.0993744	3.47225e-05	0.137256	Yes
chr9:91410906:91423640:clu_19552:ENSG00000165030.3	7876	0.964259	249.744	149.496	7.06812e-05	chr9:90584349:C:T	-839513	18	19	0.0372549	1	7.70165e-07	-0.0771158	0.0151739	0.0222978	0.0205149	ENSG00000165030.3	NFIL3	1	0.0997272	2.92539e-05	0.137743	No
chr12:123485805:123498544:clu_39128:ENSG00000188026.12	5913	0.98338	1180.05	175.833	1.63195e-05	chr12:123303515:GGCACAT:G	-230203	18	19	0.0372549	1	7.73947e-07	0.0761562	0.0149881	0.0229977	0.0205112	ENSG00000188026.12	RILPL1	4	0.0997272	6.86929e-06	0.137743	Yes
chr19:38889961:38890103:clu_29159:ENSG00000068903.19	6836	0.953648	2422.8	170.092	6.9716e-06	chr19:39418327:C:T	518465	6	6	0.0117647	1	1.60721e-07	-0.151329	0.0279949	0.0237976	0.0206267	ENSG00000068903.19	SIRT2	10	0.100203	2.84154e-06	0.138399	No
chr3:50332154:50337905:clu_22303:ENSG00000068028.17	3547	0.985602	575.139	165.546	3.40585e-05	chr3:51137041:TA:T	796105	29	30	0.0588235	1	9.69177e-07	0.0725995	0.0144235	0.0219978	0.0206533	ENSG00000068028.17	RASSF1	9	0.100264	1.42621e-05	0.138484	Yes
chr15:41740203:41742546:clu_33978:ENSG00000174197.16	5706	0.998517	2886.04	197.455	7.21811e-06	chr15:40920067:T:C	-701157	169	225	0.441176	1	1.20847e-06	-0.0291838	0.00585276	0.0210979	0.0207482	ENSG00000174197.16	MGA	10	0.100656	3.04168e-06	0.139026	No
chr17:18195035:18206815:clu_43149:ENSG00000091542.8	4128	1.07557	364.679	191.139	7.85216e-05	chr17:17349974:G:A	-833104	190	250	0.490196	1	1.41117e-05	-0.0264021	0.00595017	0.0191981	0.0208575	ENSG00000091542.8	ALKBH5	2	0.101049	3.49596e-05	0.139568	No
chr21:43887405:43889136:clu_39922:ENSG00000160216.18	5539	0.997595	4669.44	194.658	4.46444e-06	chr21:43913984:A:G	48798	153	178	0.34902	1	5.74765e-07	0.0334671	0.00650646	0.0218978	0.0208451	ENSG00000160216.18	AGPAT3	11	0.101049	1.87099e-06	0.139568	Yes
chr11:288811:288950:clu_15484:ENSG00000255026.1	4489	1.05892	526.55	192.481	5.11112e-05	chr11:420983:C:G	133678	10	10	0.0196078	1	9.06903e-06	0.113347	0.0249681	0.0212979	0.0209021	ENSG00000255026.1	RP11-326C3.2	2	0.101196	2.24325e-05	0.139772	No
chr4:344430:372664:clu_40167:ENSG00000131127.13	4617	1.04422	539.656	193.79	4.7364e-05	chr4:350616:T:G	12802	147	176	0.345098	1	8.88672e-06	0.0287694	0.00633085	0.0205979	0.0210438	ENSG00000131127.13	ZNF141	2	0.101814	2.04221e-05	0.140624	No
chr21:14486114:14498442:clu_39482:ENSG00000155307.17	6202	0.933466	185.062	134.923	8.47453e-05	chr21:14453491:G:A	-129911	58	65	0.127451	1	2.64757e-07	-0.043159	0.0081369	0.0239976	0.021074	ENSG00000155307.17	SAMSN1	1	0.101891	3.31181e-05	0.140731	Yes
chr20:49094286:49094732:clu_50824:ENSG00000124207.16	7008	0.944881	1579.55	169.359	1.05443e-05	chr20:48271214:T:C	-775032	6	6	0.0117647	1	2.64143e-07	-0.145122	0.0273578	0.0226977	0.0211716	ENSG00000124207.16	CSE1L	7	0.102293	4.14598e-06	0.141287	No
chr17:47021721:47033278:clu_44293:ENSG00000262879.5	4878	1.02003	618.845	200.275	3.7938e-05	chr17:46989499:T:C	-110824	53	53	0.103922	1	9.63722e-06	-0.0456937	0.0100965	0.0207979	0.0213382	ENSG00000262879.5	RP11-156P1.3	2	0.103029	1.58257e-05	0.142303	No
chr9:136850560:136850755:clu_20902:ENSG00000054148.17	5628	0.96658	1417.49	176.6	1.3137e-05	chr9:137013390:T:C	164666	150	193	0.378431	-1	6.17514e-07	0.0300898	0.00586701	0.0243976	0.0213718	ENSG00000054148.17	PHPT1	4	0.103121	5.22045e-06	0.142431	No
chr2:69432005:69438053:clu_1278:ENSG00000169599.12	6091	0.991924	2591.38	194.004	8.09888e-06	chr2:69338431:TA:T	-99197	65	69	0.135294	1	1.1132e-06	0.0431274	0.00861877	0.0214979	0.0215007	ENSG00000169599.12	NFU1	7	0.103673	3.2729e-06	0.143193	Yes
chr10:69097231:69103871:clu_10631:ENSG00000122862.4	7946	1.04413	787.591	194.613	3.34643e-05	chr10:69797083:A:G	708977	21	21	0.0411765	1	6.16536e-06	0.0706578	0.0152685	0.020398	0.0217277	ENSG00000122862.4	SRGN	2	0.104697	1.39874e-05	0.144607	Yes
chr7:29955360:29968909:clu_53648:ENSG00000136193.16	7026	1.04679	1239.59	201.978	2.16072e-05	chr7:29790560:T:C	-199729	36	36	0.0705882	-1	5.54e-06	-0.0554608	0.0119223	0.0229977	0.021852	ENSG00000136193.16	SCRN1	2	0.105225	9.00061e-06	0.145336	No
chr14:73198129:73206386:clu_13048:ENSG00000080815.18	7164	0.982373	1792.53	180.266	1.14494e-05	chr14:73764679:G:A	628261	6	6	0.0117647	1	6.74577e-07	-0.133648	0.0261538	0.0242976	0.0219171	ENSG00000080815.18	PSEN1	7	0.105413	4.49788e-06	0.145596	No
chr17:42480749:42483038:clu_43979:ENSG00000033627.16	4109	0.96248	2503.71	182.262	7.49525e-06	chr17:42541987:G:A	83143	162	209	0.409804	1	4.55911e-07	0.0304584	0.00586641	0.0251975	0.0219206	ENSG00000033627.16	ATP6V0A1	14	0.105413	2.88926e-06	0.145596	Yes
chr2:144007535:144141882:clu_2515:ENSG00000121964.14	4167	1.0301	3620.07	209.942	6.98113e-06	chr2:144973968:C:T	641400	5	6	0.0117647	1	2.41964e-06	0.128398	0.0265506	0.0219978	0.0220475	ENSG00000121964.14	GTDC1	7	0.105952	2.84352e-06	0.146341	No
chr1:186353850:186355410:clu_8641:ENSG00000047410.13	6088	0.960991	2800.32	175.844	6.75074e-06	chr1:186209106:T:C	-166587	130	153	0.3	1	2.45608e-07	0.0355188	0.00667713	0.0241976	0.0222186	ENSG00000047410.13	TPR	16	0.106703	2.56191e-06	0.147377	No
chr16:20902717:20915556:clu_31719:ENSG00000102897.9	4630	0.966151	3697.48	197.523	5.26989e-06	chr16:20651953:A:C	-247915	17	17	0.0333333	1	8.41715e-07	0.0877997	0.0173402	0.0229977	0.0223615	ENSG00000102897.9	LYRM1	9	0.107317	1.99661e-06	0.148226	Yes
chr19:18557914:18562036:clu_28524:ENSG00000105700.10	5970	1.02438	4097.57	201.268	6.11813e-06	chr19:18549756:T:C	-8006	167	224	0.439216	-1	1.26257e-06	-0.0277248	0.00557065	0.0207979	0.0223906	ENSG00000105700.10	KXD1	7	0.107384	2.44239e-06	0.148319	No
chr3:25751263:25764066:clu_21545:ENSG00000151092.16	7424	0.886067	3023.04	171.874	4.39869e-06	chr3:25680802:TACA:T	-109237	14	14	0.027451	1	1.00918e-07	-0.102696	0.0186753	0.0285971	0.0225878	ENSG00000151092.16	NGLY1	12	0.108112	1.51246e-06	0.149325	Yes
chr19:5144902:5150358:clu_27379:ENSG00000127663.14	7504	0.886303	2084.26	137.325	6.38749e-06	chr19:5149612:G:A	180499	10	10	0.0196078	1	4.69369e-09	-0.135234	0.0222092	0.0285971	0.0225863	ENSG00000127663.14	KDM4B	14	0.108112	2.19708e-06	0.149325	No
chr19:16129604:16132212:clu_28273:ENSG00000167461.11	7263	0.994372	1025.32	179.172	2.17315e-05	chr19:16117891:A:G	6262	143	171	0.335294	-1	1.41406e-06	-0.0315821	0.00637688	0.0222978	0.0225664	ENSG00000167461.11	RAB8A	3	0.108112	8.37872e-06	0.149325	Yes
chr2:127481175:127486553:clu_2327:ENSG00000163166.14	7155	0.917484	1828.34	156.703	8.6105e-06	chr2:127344413:G:A	-182473	10	10	0.0196078	1	6.4833e-08	-0.117859	0.0210962	0.0282972	0.0227384	ENSG00000163166.14	IWS1	12	0.108717	3.04618e-06	0.15016	No
chr18:11981765:11999054:clu_35602:ENSG00000141401.11	7471	0.927964	595.098	126.362	2.7863e-05	chr18:12577275:G:A	596250	26	27	0.0529412	1	1.42354e-08	-0.0766232	0.0130302	0.0251975	0.0227446	ENSG00000141401.11	IMPA2	5	0.108717	9.96803e-06	0.15016	No
chr12:113003102:113004934:clu_38728:ENSG00000111335.12	5351	0.977273	720.052	179.194	2.89916e-05	chr12:113006613:T:C	28218	114	128	0.25098	-1	2.0462e-06	0.0331944	0.00681248	0.0237976	0.0227747	ENSG00000111335.12	OAS2	3	0.108788	1.08945e-05	0.150258	Yes
chr2:95155657:95157351:clu_1770:ENSG00000144026.11	1163	1.05591	84.4272	201.166	0.000342185	chr2:96131636:C:T	966223	16	16	0.0313726	1	0.000124014	0.0746609	0.0191223	0.0190981	0.0227918	ENSG00000144026.11	ZNF514	1	0.108797	0.000137908	0.150271	No
chr9:77407607:77415956:clu_19391:ENSG00000197969.11	7306	0.976714	1617.52	176.78	1.29105e-05	chr9:77621100:A:G	443747	5	5	0.00980392	1	6.1179e-07	-0.151991	0.0296244	0.0252975	0.0228372	ENSG00000197969.11	VPS13A	5	0.108941	4.83512e-06	0.150469	No
chr7:130367571:130367906:clu_55215:ENSG00000158525.15	6195	0.943126	602.993	164.069	2.99563e-05	chr7:130367540:T:C	22724	98	106	0.207843	1	7.24534e-07	-0.0389464	0.00764401	0.0273973	0.0230204	ENSG00000158525.15	CPA5	2	0.109742	1.07515e-05	0.151575	No
chr22:38314169:38317160:clu_14834:ENSG00000213923.11	6026	1.01453	1643.57	185.33	1.50941e-05	chr22:39307797:G:A	989713	6	6	0.0117647	1	1.34874e-06	-0.148421	0.0299068	0.0212979	0.0230764	ENSG00000213923.11	CSNK1E	4	0.109936	5.7968e-06	0.151843	No
chr7:151079922:151080437:clu_55730:ENSG00000164896.19	6908	0.952468	6852.37	187.992	2.77669e-06	chr7:151080367:G:A	-495	65	70	0.137255	1	2.0311e-07	0.0449885	0.00839623	0.0260974	0.0232025	ENSG00000164896.19	FASTK	13	0.110463	9.97992e-07	0.152571	No
chr10:6442081:6456674:clu_9863:ENSG00000065675.14	9218	0.996359	5729.18	189.966	4.04395e-06	chr10:5674498:G:A	-905803	165	212	0.415686	-1	3.70017e-07	-0.0296999	0.00567304	0.0235976	0.0232545	ENSG00000065675.14	PRKCQ	8	0.110637	1.51513e-06	0.152811	No
chr6:89333205:89335302:clu_47771:ENSG00000198833.6	5907	1.04402	1433.45	188.263	1.96685e-05	chr6:89180699:G:A	-172149	32	32	0.0627451	1	2.2505e-06	0.0620478	0.0127886	0.0233977	0.0233	ENSG00000198833.6	UBE2J1	4	0.110779	7.6813e-06	0.153008	No
chr2:190525378:190534559:clu_3057:ENSG00000189362.11	5140	1.0294	1847.63	200.58	1.44177e-05	chr2:191156003:A:G	621281	39	40	0.0784314	1	3.23255e-06	0.0531919	0.0111462	0.0215978	0.0233264	ENSG00000189362.11	NEMP2	5	0.110831	5.55221e-06	0.15308	No
chr14:49619140:49620562:clu_12519:ENSG00000165502.6	5883	0.94526	156.758	134.799	0.000118568	chr14:49606388:G:T	-14297	94	107	0.209804	1	4.59354e-07	-0.0377863	0.00727998	0.0272973	0.023421	ENSG00000165502.6	RPL36AL	1	0.111172	4.18734e-05	0.15355	No
chr17:47838002:47838270:clu_44360:ENSG00000159111.12	5999	1.01518	1162.43	189.503	2.17257e-05	chr17:47838029:T:C	6495	64	67	0.131373	1	2.73999e-06	-0.0431085	0.00896476	0.0241976	0.0234292	ENSG00000159111.12	MRPL10	4	0.111172	8.223e-06	0.15355	Yes
chr15:74620225:74622494:clu_34830:ENSG00000179335.18	4635	0.937445	2586.61	174.66	6.93919e-06	chr15:75543302:T:G	944802	36	37	0.072549	1	2.31847e-07	0.0595489	0.0111698	0.0277972	0.0234649	ENSG00000179335.18	CLK3	14	0.111267	2.42501e-06	0.153682	Yes
chr4:112547408:112548253:clu_41555:ENSG00000138658.15	6281	1.0393	1573.09	202.272	1.78379e-05	chr4:111951189:C:T	-685800	59	60	0.117647	1	4.52618e-06	-0.0455865	0.00970489	0.0216978	0.0236313	ENSG00000138658.15	ZGRF1	3	0.111908	6.84271e-06	0.154567	No
chr10:26438853:26492327:clu_10124:ENSG00000077420.15	9228	0.960488	1256.11	179.397	1.60114e-05	chr10:26492557:C:T	54354	80	90	0.176471	1	9.72452e-07	0.038013	0.00755318	0.0251975	0.0236183	ENSG00000077420.15	APBB1IP	5	0.111908	5.69546e-06	0.154567	No
chr10:93323173:93323270:clu_11073:ENSG00000138119.16	6334	0.979716	2659.01	204.55	8.25398e-06	chr10:93163085:T:G	-319232	18	20	0.0392157	1	2.15153e-06	0.0673457	0.0138525	0.0229977	0.0236584	ENSG00000138119.16	MYOF	6	0.111962	2.98928e-06	0.154641	No
chr5:620261:624471:clu_24403:ENSG00000112877.7	5975	1.03574	1542.97	193.271	1.81384e-05	chr5:1187065:C:T	574793	85	97	0.190196	-1	2.76692e-06	-0.0341508	0.00710512	0.0218978	0.0239079	ENSG00000112877.7	CEP72	3	0.113021	6.85726e-06	0.156104	No
chr19:15377014:15379026:clu_28232:ENSG00000011243.17	8588	0.947306	3652.49	172.968	5.25226e-06	chr19:16024211:G:C	605070	5	5	0.00980392	1	1.40034e-07	0.159339	0.0293261	0.0262974	0.0239138	ENSG00000011243.17	AKAP8L	12	0.113021	1.81807e-06	0.156104	No
chr17:12994884:12994963:clu_42992:ENSG00000006744.18	8255	0.867615	813.445	128.009	1.58645e-05	chr17:12197628:A:G	-820559	6	6	0.0117647	1	6.50257e-09	-0.166463	0.0276136	0.029697	0.0239892	ENSG00000006744.18	ELAC2	8	0.113302	4.97494e-06	0.156493	Yes
chr16:57186785:57204504:clu_32524:ENSG00000159579.13	7376	0.964292	3272.09	194.229	6.37629e-06	chr16:57187953:G:T	1816	189	241	0.472549	1	8.51221e-07	-0.0313319	0.00619088	0.0269973	0.0240625	ENSG00000159579.13	RSPRY1	5	0.113573	2.23311e-06	0.156867	No
chr16:3233836:3234987:clu_31203:ENSG00000010539.11	5365	1.0016	1834.05	198.82	1.34074e-05	chr16:3227765:G:A	-8456	172	216	0.423529	1	2.68884e-06	-0.0288278	0.00598981	0.0233977	0.02413	ENSG00000010539.11	ZNF200	4	0.113817	4.86332e-06	0.157203	Yes
chr5:134174022:134176855:clu_25840:ENSG00000113558.18	5548	1.01286	630.732	180.525	4.1e-05	chr5:133252853:C:T	-924185	173	223	0.437255	-1	3.46237e-06	0.0298714	0.0062795	0.0234977	0.0242217	ENSG00000113558.18	SKP1	2	0.114174	1.49785e-05	0.157697	Yes
chr6:116433550:116435587:clu_48103:ENSG00000111817.16	6592	1.00611	911.265	182.95	2.76323e-05	chr6:116448937:C:T	194764	142	177	0.347059	1	2.45382e-06	-0.0285069	0.00589853	0.0249975	0.0242493	ENSG00000111817.16	DSE	4	0.114229	1.00176e-05	0.157772	Yes
chr1:154169383:154170400:clu_7672:ENSG00000143549.19	4880	1.01274	1538.91	193.158	1.68844e-05	chr1:154102860:GTA:G	-91788	184	249	0.488235	-1	2.52424e-06	0.0285049	0.00590569	0.0250975	0.0243487	ENSG00000143549.19	TPM3	5	0.114621	6.13536e-06	0.158315	Yes
chr1:160208665:160211543:clu_8097:ENSG00000162734.12	6435	0.96704	968.563	164.373	2.21092e-05	chr1:160725744:G:A	520407	7	7	0.0137255	1	4.86698e-07	0.136483	0.0263562	0.0262974	0.0243811	ENSG00000162734.12	PEA15	4	0.114698	7.65954e-06	0.158421	No
chr17:18260737:18262714:clu_43171:ENSG00000177427.12	3884	1.04128	514.101	201.742	5.68e-05	chr17:17311254:C:T	-949280	5	5	0.00980392	1	1.64409e-05	0.129688	0.0294653	0.0221978	0.0244235	ENSG00000177427.12	MIEF2	2	0.114822	2.11376e-05	0.158592	No
chr15:41286100:41308567:clu_33945:ENSG00000247556.6	5744	0.996638	790.662	181.563	3.08688e-05	chr15:42075052:T:C	791062	14	14	0.027451	1	2.58225e-06	0.0980064	0.0203261	0.0277972	0.0244497	ENSG00000247556.6	OIP5-AS1	3	0.11487	1.09947e-05	0.158658	Yes
chr1:175192716:175192860:clu_8459:ENSG00000235750.9	5891	0.932343	1097.83	184.766	1.67379e-05	chr1:175141344:C:T	-51655	137	170	0.333333	1	1.47727e-06	-0.0308338	0.00623764	0.0291971	0.0245241	ENSG00000235750.9	KIAA0040	4	0.115144	5.54519e-06	0.159036	Yes
chr1:26457905:26460037:clu_5257:ENSG00000117682.16	4565	1.01927	3409.34	198.267	7.89347e-06	chr1:25603229:CCCCTCT:C	-829053	27	27	0.0529412	1	1.40957e-06	0.0704186	0.0142165	0.0248975	0.0245588	ENSG00000117682.16	DHDDS	9	0.115231	2.86178e-06	0.159157	No
chr1:246642037:246647139:clu_9681:ENSG00000162852.13	9299	0.974937	4194.98	191.274	5.35738e-06	chr1:245876813:G:A	-689631	118	143	0.280392	-1	5.68434e-07	0.0351913	0.0068386	0.0250975	0.0247	ENSG00000162852.13	CNST	8	0.115741	1.84649e-06	0.159862	No
chr3:9756816:9757044:clu_21207:ENSG00000114026.21	7192	0.98999	6287.78	210.81	3.81319e-06	chr3:10377346:CT:C	627402	14	14	0.027451	1	1.31119e-06	0.0879821	0.0177068	0.0229977	0.0246978	ENSG00000114026.21	OGG1	6	0.115741	1.3352e-06	0.159862	No
chr16:19517189:19521704:clu_31679:ENSG00000006007.11	5102	1.0164	1142.1	194.387	2.3441e-05	chr16:19583685:C:G	61540	57	60	0.117647	1	4.00039e-06	-0.0428895	0.00907742	0.0246975	0.0247175	ENSG00000006007.11	GDE1	4	0.115748	8.42085e-06	0.15987	No
chr6:149342833:149369909:clu_48494:ENSG00000055208.18	7474	0.980262	1011.08	181.834	2.28645e-05	chr6:150128692:G:T	910051	88	100	0.196078	1	1.80045e-06	0.0360673	0.00736007	0.0267973	0.0248227	ENSG00000055208.18	TAB2	2	0.116164	7.88454e-06	0.160445	No
chr20:58889353:58895612:clu_50966:ENSG00000087460.24	6781	1.01207	9472.92	211.047	2.79467e-06	chr20:58911925:C:T	72207	123	148	0.290196	1	9.47009e-07	0.0318873	0.00632892	0.0239976	0.0248752	ENSG00000087460.24	GNAS	10	0.116334	9.93345e-07	0.160679	No
chr11:104994347:104995740:clu_18054:ENSG00000137757.10	5856	0.927458	424.272	151.255	4.30425e-05	chr11:104955565:ATAAAT:A	-67603	176	227	0.445098	1	4.23812e-07	-0.0306189	0.00588015	0.029597	0.0249108	ENSG00000137757.10	CASP5	4	0.116424	1.39398e-05	0.160804	Yes
chr12:110044533:110048363:clu_38586:ENSG00000174456.13	5921	0.983199	663.921	179.115	3.54619e-05	chr12:109805220:G:A	-268466	11	11	0.0215686	1	2.63277e-06	0.100901	0.0209449	0.0261974	0.0249586	ENSG00000174456.13	C12orf76	3	0.116569	1.21977e-05	0.161004	No
chr17:17260474:17261600:clu_43102:ENSG00000141030.12	5620	0.993136	3423.38	186.469	7.18344e-06	chr17:17291524:G:A	10231	135	165	0.323529	-1	5.83182e-07	-0.0315631	0.00613994	0.0269973	0.0249907	ENSG00000141030.12	COPS3	12	0.116569	2.49328e-06	0.161004	Yes
chr17:58083683:58087082:clu_44634:ENSG00000264364.2	5487	1.02501	1716.96	207.607	1.6315e-05	chr17:57737353:G:A	-346062	5	5	0.00980392	1	5.44042e-06	0.135257	0.0290505	0.0250975	0.0249866	ENSG00000264364.2	DYNLL2	3	0.116569	5.84699e-06	0.161004	No
chr1:1310688:1310909:clu_4169:ENSG00000169972.11	3593	0.87818	447.536	148.458	3.2055e-05	chr1:1650048:C:T	341481	5	5	0.00980392	1	2.10067e-07	-0.164639	0.0307659	0.0325967	0.0250352	ENSG00000169972.11	PUSL1	5	0.116624	9.70368e-06	0.16108	Yes
chr19:55605732:55613593:clu_30494:ENSG00000261221.3	8775	1.01503	761.069	179.848	3.54261e-05	chr19:55144576:G:A	-460829	6	6	0.0117647	1	2.75591e-06	-0.128979	0.0268294	0.0246975	0.0250324	ENSG00000261221.3	ZNF865	1	0.116624	1.255e-05	0.16108	No
chr11:66063729:66067946:clu_17232:ENSG00000087365.15	3859	0.929	664.566	165.93	2.79852e-05	chr11:66768253:GT:G	717524	6	6	0.0117647	1	7.61494e-07	-0.160188	0.0315051	0.0283972	0.0251625	ENSG00000087365.15	SF3B2	7	0.117064	8.98113e-06	0.161689	No
chr19:3779617:3779698:clu_27270:ENSG00000007264.14	6907	0.857255	1319.03	132.295	9.77305e-06	chr19:3486710:C:T	-315419	5	5	0.00980392	1	4.97301e-09	-0.175145	0.0288146	0.0322968	0.0251594	ENSG00000007264.14	MATK	12	0.117064	2.85844e-06	0.161689	No
chr19:49512750:49513882:clu_29921:ENSG00000104870.12	6664	1.02235	3905.7	193.034	7.19265e-06	chr19:49513502:C:T	1223	65	70	0.137255	1	9.08501e-07	-0.0441042	0.00873841	0.0268973	0.0253274	ENSG00000104870.12	FCGRT	8	0.117755	2.53671e-06	0.162642	Yes
chr2:74458537:74459643:clu_1496:ENSG00000239779.6	5423	1.00588	3049.36	191.105	8.65187e-06	chr2:74789171:G:T	330842	6	6	0.0117647	1	9.99141e-07	0.140784	0.0280059	0.0264974	0.0254225	ENSG00000239779.6	WBP1	8	0.118023	2.99013e-06	0.163013	No
chr8:24352052:24353770:clu_51594:ENSG00000042980.12	7332	0.965838	6171.39	191.184	3.60768e-06	chr8:24240772:G:A	-53268	6	7	0.0137255	1	3.51436e-07	-0.123482	0.0235388	0.0283972	0.0254346	ENSG00000042980.12	ADAM28	14	0.118023	1.19416e-06	0.163013	Yes
chr20:64268010:64273221:clu_51240:ENSG00000203880.11	3796	0.981805	1508.11	180.322	1.58101e-05	chr20:63641408:G:C	-614287	6	6	0.0117647	1	1.02028e-06	-0.135237	0.0269263	0.0269973	0.0254137	ENSG00000203880.11	PCMTD2	6	0.118023	5.32993e-06	0.163013	No
chr8:23228153:23229948:clu_51557:ENSG00000246582.2	7135	0.981523	2401.07	185.894	9.9418e-06	chr8:23222622:G:A	-1849	118	136	0.266667	1	8.36367e-07	0.0332112	0.00655738	0.0273973	0.0254719	ENSG00000246582.2	RP11-1149O23.3	5	0.118119	3.34267e-06	0.163146	No
chr4:38829537:38845830:clu_40748:ENSG00000174130.12	7551	1.05219	506.624	182.916	6.27339e-05	chr4:39436884:A:G	580067	132	163	0.319608	-1	6.82929e-06	-0.0279976	0.00608053	0.0229977	0.0255286	ENSG00000174130.12	TLR6	1	0.118305	2.25916e-05	0.163403	Yes
chr3:150707171:150707932:clu_23690:ENSG00000240137.5	6423	1.02893	1356.61	204.561	2.15077e-05	chr3:150728608:GC:G	25044	150	182	0.356863	1	6.31736e-06	-0.0290067	0.00627556	0.0240976	0.0256343	ENSG00000240137.5	ERICH6-AS1	2	0.118718	7.54436e-06	0.163973	No
chr5:159182051:159194716:clu_26368:ENSG00000145860.11	6235	0.889406	763.378	146.902	2.05891e-05	chr5:159891155:A:G	681102	5	5	0.00980392	1	9.12913e-08	-0.159568	0.0289127	0.0312969	0.0257731	ENSG00000145860.11	RNF145	6	0.119206	6.12051e-06	0.164648	No
chr6:42962878:42963072:clu_47256:ENSG00000124713.5	5610	1.02221	1275.28	205.881	2.23898e-05	chr6:42478044:A:G	-482714	16	16	0.0313726	1	7.07566e-06	0.0828158	0.0180175	0.0262974	0.0257611	ENSG00000124713.5	GNMT	2	0.119206	7.76352e-06	0.164648	No
chr1:158945042:158976701:clu_8057:ENSG00000163565.18	7672	0.892359	1086.17	139.739	1.47045e-05	chr1:158987913:T:C	-12055	113	128	0.25098	-1	2.47512e-08	0.0381704	0.00661016	0.0293971	0.0257967	ENSG00000163565.18	IFI16	8	0.119238	4.38387e-06	0.164692	Yes
chr4:129109672:129111686:clu_41729:ENSG00000151470.12	6527	1.00626	936.806	182.905	2.87335e-05	chr4:129200962:G:A	107645	161	203	0.398039	-1	2.56945e-06	-0.028018	0.00580951	0.0251975	0.0258951	ENSG00000151470.12	C4orf33	3	0.119539	9.75193e-06	0.165106	Yes
chr7:154944620:154946360:clu_55813:ENSG00000214106.7	8363	0.986249	2610.7	190.485	9.48317e-06	chr7:155790036:CAG:C	861538	25	26	0.0509804	1	1.07149e-06	0.0654537	0.0130593	0.0265973	0.0258803	ENSG00000214106.7	PAXIP1-AS2	3	0.119539	3.15275e-06	0.165106	No
chr12:69755659:69756405:clu_38030:ENSG00000127328.21	7643	1.02181	4110.74	205.802	6.99146e-06	chr12:70318641:A:G	579960	9	9	0.0176471	1	1.91924e-06	0.111406	0.0227986	0.0248975	0.0259717	ENSG00000127328.21	RAB3IP	6	0.119815	2.40372e-06	0.165488	No
chr3:45921840:45923656:clu_21930:ENSG00000163820.14	7039	1.02401	1809.06	189.233	1.61203e-05	chr3:45919070:T:A	-76754	105	116	0.227451	1	1.8776e-06	-0.0355263	0.00726318	0.0260974	0.0261274	ENSG00000163820.14	FYCO1	5	0.120455	5.52193e-06	0.166373	No
chr17:79082063:79083020:clu_45554:ENSG00000167280.16	7906	0.964125	8120.58	187.338	2.83081e-06	chr17:79083494:A:G	8555	25	26	0.0509804	1	1.98043e-07	0.0692041	0.0129032	0.0309969	0.0264115	ENSG00000167280.16	ENGASE	13	0.121687	8.9897e-07	0.168073	Yes
chr15:64681387:64681692:clu_34582:ENSG00000259635.1	4792	0.959204	117.222	140.754	0.000192386	chr15:65326346:G:A	625098	5	5	0.00980392	1	1.75138e-06	-0.14572	0.0297	0.030397	0.0264729	ENSG00000259635.1	AC100830.3	1	0.121812	6.06023e-05	0.168247	No
chr16:28492215:28493495:clu_31914:ENSG00000188603.18	2987	1.01783	3022.09	203.941	9.54038e-06	chr16:28633813:T:C	138238	11	11	0.0215686	1	2.44608e-06	-0.103144	0.021339	0.0281972	0.0264726	ENSG00000188603.18	CLN3	12	0.121812	3.20531e-06	0.168247	Yes
chr6:57154047:57161084:clu_47518:ENSG00000112200.16	4207	1.01358	2250.07	199.35	1.26433e-05	chr6:56275338:T:G	-811506	20	20	0.0392157	1	2.59112e-06	0.0757478	0.0157122	0.0263974	0.0265673	ENSG00000112200.16	ZNF451	10	0.122168	4.21406e-06	0.168738	No
chr2:27211533:27211900:clu_414:ENSG00000138074.14	4336	1.04398	1318.29	193	2.43267e-05	chr2:28090003:C:T	877045	14	14	0.027451	1	3.85947e-06	0.0938455	0.0198285	0.0263974	0.0266048	ENSG00000138074.14	SLC5A6	6	0.122183	8.35069e-06	0.168759	No
chr2:27313074:27322448:clu_433:ENSG00000115204.14	4392	1.0002	1871.32	195.481	1.4418e-05	chr2:26991122:T:C	-334558	7	7	0.0137255	1	2.40614e-06	0.119153	0.0246327	0.0269973	0.0265987	ENSG00000115204.14	MPV17	6	0.122183	4.73211e-06	0.168759	No
chr2:219381584:219381979:clu_3557:ENSG00000123992.18	5725	0.848945	487.956	146.947	2.69917e-05	chr2:220119749:A:G	719727	7	7	0.0137255	1	1.39441e-07	-0.142339	0.0261931	0.0351965	0.0266326	ENSG00000123992.18	DNPEP	5	0.122233	7.29277e-06	0.168827	Yes
chr16:27235299:27257435:clu_31866:ENSG00000169189.16	6520	0.969256	3269.34	183.92	7.37773e-06	chr16:27374072:C:T	105278	6	6	0.0117647	1	5.03624e-07	-0.140848	0.0272366	0.0265973	0.0270695	ENSG00000169189.16	NSMCE1	7	0.124158	2.29698e-06	0.171486	No
chr4:38829537:38845830:clu_40748:ENSG00000174125.7	7551	1.02697	515.018	184.101	5.93815e-05	chr4:39436884:A:G	580067	132	163	0.319608	-1	6.82929e-06	-0.0279976	0.00608053	0.0271973	0.0270951	ENSG00000174125.7	TLR1	1	0.124196	1.96816e-05	0.171539	Yes
chr5:80728965:80741464:clu_25281:ENSG00000113318.9	6808	0.974029	2520.77	188.488	9.79053e-06	chr5:80944240:A:G	289592	5	5	0.00980392	1	9.76866e-07	0.144896	0.0287964	0.0288971	0.0271324	ENSG00000113318.9	MSH3	6	0.124207	3.05775e-06	0.171555	No
chr7:70775386:70777103:clu_54142:ENSG00000158321.15	5729	1.02725	1339.34	188.782	2.28856e-05	chr7:69057013:AT:A	-541906	7	8	0.0156863	1	2.79317e-06	0.101597	0.0211465	0.0271973	0.0271264	ENSG00000158321.15	AUTS2	4	0.124207	7.57879e-06	0.171555	No
chr1:88962145:88964829:clu_6657:ENSG00000137944.17	5496	0.949625	2912.05	177.796	7.71878e-06	chr1:88960256:C:T	-32697	191	250	0.490196	1	3.39696e-07	0.0309197	0.00588621	0.0283972	0.027474	ENSG00000137944.17	KYAT3	13	0.125681	2.31076e-06	0.173589	Yes
chr2:152126379:152132114:clu_2582:ENSG00000115145.9	6100	1.01765	2448.85	193.124	1.22159e-05	chr2:152704602:C:T	528610	5	5	0.00980392	1	1.71494e-06	0.144069	0.0293363	0.0262974	0.0274894	ENSG00000115145.9	STAM2	8	0.125681	3.95206e-06	0.173589	No
chr14:35110629:35116610:clu_12429:ENSG00000092020.10	7009	0.974022	4215.28	201.787	5.94575e-06	chr14:35062997:A:T	-59520	142	168	0.329412	1	1.26118e-06	-0.0319398	0.00641724	0.0276972	0.0275384	ENSG00000092020.10	PPP2R3C	9	0.125824	1.82849e-06	0.173788	No
chr15:93865648:93867400:clu_35332:ENSG00000258831.1	8609	0.983402	1496.8	182.894	1.75018e-05	chr15:93251807:G:C	-630275	6	6	0.0117647	1	1.3804e-06	0.136518	0.0275361	0.0286971	0.0276619	ENSG00000258831.1	RP11-76E17.4	2	0.126308	5.41626e-06	0.174456	Yes
chr1:117912683:117918597:clu_7196:ENSG00000196505.10	6238	1.00002	2366.66	192.492	1.18671e-05	chr1:117828513:TCTCA:T	-101117	10	10	0.0196078	1	1.59308e-06	-0.106206	0.0215565	0.030497	0.0276921	ENSG00000196505.10	GDAP2	7	0.126365	3.7382e-06	0.174535	Yes
chr15:93865648:93867400:clu_35332:ENSG00000258476.5	8584	0.962151	1689.34	186.819	1.42126e-05	chr15:93251807:G:C	-611302	6	6	0.0117647	1	1.3804e-06	0.136518	0.0275361	0.0286971	0.0277545	ENSG00000258476.5	LINC02207	2	0.126569	4.27425e-06	0.174816	Yes
chr17:6998837:6998953:clu_42682:ENSG00000108839.11	7159	1.01045	1862.15	205.441	1.59139e-05	chr17:7034193:C:A	38128	67	71	0.139216	-1	4.72049e-06	-0.0395858	0.00844433	0.0257974	0.0280185	ENSG00000108839.11	ALOX12	2	0.127691	5.01188e-06	0.176366	No
chr7:149287776:149289938:clu_55594:ENSG00000204946.9	5724	0.988269	4246.61	191.714	6.39086e-06	chr7:148430691:C:T	-831480	5	5	0.00980392	1	7.2336e-07	0.153058	0.0300387	0.0314969	0.0280716	ENSG00000204946.9	ZNF783	11	0.127852	1.95909e-06	0.176588	No
chr19:11350199:11350808:clu_27907:ENSG00000183401.11	6271	1.02438	4405.45	209.682	7.1349e-06	chr19:11474664:G:A	129980	6	6	0.0117647	1	2.44288e-06	0.138185	0.0285869	0.0281972	0.028138	ENSG00000183401.11	CCDC159	7	0.128072	2.2717e-06	0.176893	Yes
chr10:35016394:35025132:clu_10280:ENSG00000108094.14	5241	0.944689	2708.05	195.933	8.34005e-06	chr10:35273590:C:T	182948	9	9	0.0176471	1	1.3012e-06	-0.116431	0.0234244	0.029897	0.0281735	ENSG00000108094.14	CUL2	10	0.128106	2.41558e-06	0.17694	No
chr19:54752268:54752367:clu_30400:ENSG00000189013.14	7933	0.990957	3842.08	194.951	7.17103e-06	chr19:54716583:G:A	-86952	7	7	0.0137255	1	1.02428e-06	0.134025	0.0266895	0.029797	0.0281813	ENSG00000189013.14	KIR2DL4	4	0.128106	2.19629e-06	0.17694	Yes
chr1:8424701:8428482:clu_4506:ENSG00000232912.5	6320	0.989855	1262.76	192.391	2.18167e-05	chr1:8446840:A:AT	22195	6	7	0.0137255	1	3.27198e-06	0.105814	0.0221855	0.030397	0.028304	ENSG00000232912.5	RP5-1115A15.1	2	0.128582	6.64375e-06	0.177597	No
chr17:7559702:7559846:clu_42805:ENSG00000239697.10	6606	0.914997	5985.75	187.541	3.31237e-06	chr17:7559652:A:G	10761	116	141	0.276471	-1	2.43684e-07	-0.0328754	0.00617835	0.0327967	0.0283442	ENSG00000239697.10	TNFSF12	13	0.128683	9.16446e-07	0.177737	No
chr9:129283058:129285510:clu_20486:ENSG00000224307.1	5976	0.99696	993.015	181.958	2.86495e-05	chr9:129672234:G:T	389776	47	52	0.101961	1	2.41058e-06	-0.045853	0.00948005	0.0314969	0.028391	ENSG00000224307.1	RP11-344B5.2	3	0.128814	8.76889e-06	0.177917	No
chr12:122762929:122765304:clu_39049:ENSG00000139726.10	5634	0.942225	380.886	165.975	5.94007e-05	chr12:122755073:A:C	2299	32	34	0.0666667	1	2.14941e-06	-0.0559265	0.0115031	0.0308969	0.0285108	ENSG00000139726.10	DENR	3	0.129224	1.69331e-05	0.178483	No
chr18:63338883:63344410:clu_36083:ENSG00000119537.15	6509	1.04151	2021.31	210.167	1.6819e-05	chr18:62443288:G:A	-924222	32	33	0.0647059	1	6.41772e-06	0.0549147	0.0118899	0.0285971	0.0285175	ENSG00000119537.15	KDSR	4	0.129224	5.38228e-06	0.178483	No
chr1:28275015:28279097:clu_5378:ENSG00000130766.4	4624	1.05036	386.643	195.177	9.11046e-05	chr1:28097891:G:A	-161636	33	33	0.0647059	1	2.06292e-05	0.0567809	0.0130598	0.0266973	0.0285966	ENSG00000130766.4	SESN2	2	0.1295	2.93471e-05	0.178865	No
chr9:112409021:112416841:clu_19944:ENSG00000119471.14	7299	1.03652	3895.78	205.746	8.61975e-06	chr9:111889510:T:C	-490427	177	235	0.460784	-1	2.41756e-06	-0.0286659	0.00592741	0.0277972	0.0287059	ENSG00000119471.14	HSDL2	7	0.129912	2.72621e-06	0.179435	No
chr1:12126236:12135588:clu_4732:ENSG00000120949.14	5695	1.03346	1969.54	207.573	1.69208e-05	chr1:11779914:C:T	-283463	38	38	0.0745098	1	5.65473e-06	0.0538492	0.0115874	0.0274973	0.0288223	ENSG00000120949.14	TNFRSF8	4	0.130357	5.31292e-06	0.180048	No
chr15:22839174:22839655:clu_33629:ENSG00000140157.14	1100	0.982243	1701.63	201.087	1.60174e-05	chr15:23733326:TC:T	894685	5	5	0.00980392	1	3.75124e-06	0.152315	0.0321395	0.029897	0.0288805	ENSG00000140157.14	NIPA2	11	0.130372	4.73486e-06	0.18007	No
chr15:43333434:43334945:clu_34122:ENSG00000168803.14	3604	0.985825	837.718	175.754	3.30136e-05	chr15:42466853:G:A	-863821	7	7	0.0137255	1	1.92438e-06	0.120929	0.0247504	0.030397	0.028874	ENSG00000168803.14	ADAL	6	0.130372	9.80327e-06	0.18007	No
chr19:39840327:39840414:clu_29221:ENSG00000105202.8	6428	0.871136	156.823	98.5134	0.000103949	chr19:40190231:T:G	343817	5	5	0.00980392	1	2.65248e-09	-0.181664	0.0293265	0.0358964	0.0288706	ENSG00000105202.8	FBL	2	0.130372	2.64319e-05	0.18007	No
chr19:49802141:49802949:clu_29967:ENSG00000196961.12	6477	0.931029	1061.36	129.013	2.05699e-05	chr19:49006318:G:T	-760650	8	8	0.0156863	1	1.17518e-08	-0.152695	0.0258068	0.0305969	0.0289112	ENSG00000196961.12	AP2A1	8	0.130429	5.6914e-06	0.180147	Yes
chr12:113307844:113310234:clu_38749:ENSG00000089060.11	6588	0.851669	976.608	129.362	1.51093e-05	chr12:113312172:A:G	-47321	29	31	0.0607843	1	7.16016e-09	-0.0732711	0.012191	0.0367963	0.02895	ENSG00000089060.11	SLC8B1	13	0.130521	3.71377e-06	0.180275	Yes
chr16:399739:400219:clu_30733:ENSG00000103202.12	5317	0.935341	1859.63	172.257	1.20286e-05	chr16:400140:C:CAG	3415	145	172	0.337255	1	3.96569e-07	0.0323039	0.00618738	0.0353965	0.0290363	ENSG00000103202.12	NME4	7	0.130828	3.33177e-06	0.180699	Yes
chr7:6054704:6058966:clu_53413:ENSG00000086232.12	6743	0.931469	2639.08	173.002	8.34399e-06	chr7:6045825:C:G	-13405	154	190	0.372549	-1	2.59001e-07	0.0325587	0.00613319	0.0329967	0.0290873	ENSG00000086232.12	EIF2AK1	11	0.130975	2.29483e-06	0.180902	No
chr12:56664800:56670275:clu_37710:ENSG00000110958.15	3612	0.959342	1233.85	180.785	2.02398e-05	chr12:56182107:G:C	-506301	9	9	0.0176471	1	1.44002e-06	0.111656	0.0225627	0.0327967	0.0291443	ENSG00000110958.15	PTGES3	6	0.131149	5.76122e-06	0.181142	Yes
chr2:172464574:172495375:clu_2829:ENSG00000225205.5	7139	0.978991	2133.93	181.991	1.27677e-05	chr2:172439308:T:C	-117288	34	34	0.0666667	1	8.73977e-07	0.0677987	0.0134112	0.0307969	0.0292498	ENSG00000225205.5	AC093818.1	5	0.131541	3.71033e-06	0.181684	Yes
chr9:125160906:125171085:clu_20199:ENSG00000119414.11	5416	0.90631	1145.45	156.85	1.72117e-05	chr9:126096274:A:G	906335	50	57	0.111765	1	1.79975e-07	-0.045649	0.00848067	0.0351965	0.0292706	ENSG00000119414.11	PPP6C	8	0.131552	4.53951e-06	0.181699	Yes
chr9:133356320:133356400:clu_20678:ENSG00000148290.9	7976	1.06146	2373.64	204.527	1.5817e-05	chr9:133299103:C:T	-57573	135	152	0.298039	1	4.46419e-06	-0.0324904	0.00691232	0.0280972	0.0292928	ENSG00000148290.9	SURF1	3	0.131569	5.03558e-06	0.181722	Yes
chr15:64681387:64681692:clu_34582:ENSG00000180357.9	5039	0.926273	381.129	163.899	5.7042e-05	chr15:65326346:G:A	865604	5	5	0.00980392	1	1.75138e-06	-0.14572	0.0297	0.0331967	0.0293806	ENSG00000180357.9	ZNF609	3	0.131797	1.54086e-05	0.182038	No
chr15:90466091:90466269:clu_35221:ENSG00000140575.12	6685	0.87001	219.451	112.161	7.53478e-05	chr15:90466252:G:A	78034	161	212	0.415686	-1	1.28798e-08	0.0334718	0.0056737	0.0342966	0.0293765	ENSG00000140575.12	IQGAP1	2	0.131797	1.87445e-05	0.182038	No
chr6:109476258:109476763:clu_48000:ENSG00000112365.4	6178	1.05575	1723.59	205.001	2.14635e-05	chr6:109696392:A:G	213155	114	128	0.25098	-1	6.44893e-06	0.032245	0.00698324	0.0266973	0.0294734	ENSG00000112365.4	ZBTB24	4	0.132131	6.7527e-06	0.182498	No
chr1:161054705:161059614:clu_8159:ENSG00000186517.13	5902	0.978912	5242.86	201.595	5.26442e-06	chr1:161044937:A:G	-25033	166	212	0.415686	-1	1.08504e-06	-0.0294103	0.00587106	0.0291971	0.0296272	ENSG00000186517.13	ARHGAP30	11	0.132654	1.50952e-06	0.183221	Yes
chr14:71709664:71723647:clu_13011:ENSG00000197555.9	6456	0.892926	2151.46	152.451	8.70576e-06	chr14:71650173:T:A	329724	13	14	0.027451	1	4.32299e-08	-0.0930245	0.0164171	0.0359964	0.0296268	ENSG00000197555.9	SIPA1L1	21	0.132654	2.2212e-06	0.183221	Yes
chr2:240625568:240629949:clu_3938:ENSG00000178623.11	8765	1.00749	3958.72	204.55	7.83838e-06	chr2:240587865:G:A	-17566	67	71	0.139216	1	2.03012e-06	-0.0429726	0.00881615	0.0270973	0.0296723	ENSG00000178623.11	GPR35	4	0.132772	2.3223e-06	0.183385	Yes
chr16:3542274:3542692:clu_31232:ENSG00000167984.17	6020	0.794377	906.372	129.543	1.2106e-05	chr16:3961173:C:T	383773	11	11	0.0215686	1	4.97513e-09	-0.127734	0.0210149	0.0410959	0.0296951	ENSG00000167984.17	NLRC3	14	0.132791	2.6088e-06	0.183411	No
chr1:110897892:110899124:clu_7027:ENSG00000143119.12	6792	1.03982	914.175	207.257	3.85112e-05	chr1:110901150:GT:G	27996	121	150	0.294118	-1	1.38547e-05	-0.0276262	0.00622001	0.0270973	0.0297484	ENSG00000143119.12	CD53	2	0.132879	1.18042e-05	0.183531	No
chr7:107157324:107159449:clu_54986:ENSG00000005249.12	6048	1.03139	1912.86	205.622	1.78353e-05	chr7:106818303:C:T	-226346	11	11	0.0215686	1	5.4141e-06	-0.0967196	0.0207685	0.0290971	0.0297518	ENSG00000005249.12	PRKAR2B	4	0.132879	5.41538e-06	0.183531	No
chr16:2839931:2841163:clu_31146:ENSG00000172460.15	5105	1.02399	1009.42	197.038	3.2899e-05	chr16:2754214:G:T	-88496	8	8	0.0156863	1	6.89564e-06	0.123998	0.0269427	0.0286971	0.0297877	ENSG00000172460.15	PRSS30P	2	0.132956	9.89522e-06	0.183638	No
chr1:51800683:51803814:clu_6179:ENSG00000078618.21	4827	0.930272	1245.34	163.121	1.81003e-05	chr1:51831886:T:C	-47051	112	126	0.247059	-1	3.32553e-07	0.0365032	0.00694335	0.0326967	0.0298685	ENSG00000078618.21	NRDC	14	0.133233	4.82888e-06	0.184021	Yes
chr5:179800068:179800184:clu_26696:ENSG00000161013.16	8608	0.886683	1019.65	138.803	1.82117e-05	chr5:180413078:T:G	606144	7	7	0.0137255	1	3.15206e-08	-0.143991	0.0251391	0.0359964	0.030209	ENSG00000161013.16	MGAT4B	6	0.134668	4.50223e-06	0.186003	No
chr2:3548724:3549058:clu_46:ENSG00000171865.9	8116	0.997671	569.444	175.19	5.34628e-05	chr2:2767843:C:T	-790773	165	204	0.4	1	3.4737e-06	0.0305864	0.00643079	0.030297	0.0302612	ENSG00000171865.9	RNASEH1	1	0.134733	1.53481e-05	0.186092	No
chr8:109296569:109322309:clu_52509:ENSG00000120526.10	5740	1.04167	518.698	205.17	6.94917e-05	chr8:110274103:G:A	939718	75	83	0.162745	1	2.42603e-05	0.0355837	0.00825773	0.0280972	0.0302612	ENSG00000120526.10	NUDCD1	2	0.134733	2.09895e-05	0.186092	No
chr13:112556224:112558196:clu_49659:ENSG00000126216.13	6674	0.853636	449.471	103.961	3.50511e-05	chr13:112332470:C:T	-255697	5	6	0.0117647	1	6.56961e-10	-0.145182	0.0225175	0.0355964	0.0303262	ENSG00000126216.13	TUBGCP3	9	0.134938	8.18146e-06	0.186376	No
chr4:77774716:77776271:clu_41127:ENSG00000138767.12	7294	0.950364	2410.08	180.164	1.04583e-05	chr4:77259138:G:A	-560477	18	18	0.0352941	1	5.9692e-07	-0.0838982	0.0163361	0.0353965	0.0304984	ENSG00000138767.12	CNOT6L	7	0.13562	2.80382e-06	0.187317	No
chr19:50422545:50423605:clu_30062:ENSG00000269404.6	6389	0.918885	1621.56	164.136	1.35384e-05	chr19:50422138:G:A	3200	130	151	0.296078	-1	2.41455e-07	0.0357706	0.00672008	0.0370963	0.0305789	ENSG00000269404.6	SPIB	6	0.135893	3.46397e-06	0.187695	No
chr3:49292598:49294407:clu_22198:ENSG00000114316.12	2902	1.00196	2858.6	194.839	1.09867e-05	chr3:49321669:A:G	-19043	74	81	0.158824	1	1.68119e-06	0.0382959	0.00779124	0.029897	0.0306836	ENSG00000114316.12	USP4	27	0.136274	3.12606e-06	0.188221	Yes
chr13:45151831:45207424:clu_49195:ENSG00000188342.11	5726	0.884682	407.858	129.712	4.59993e-05	chr13:45069834:A:T	-50681	28	28	0.054902	1	5.24773e-08	-0.0755614	0.0134251	0.0377962	0.0307458	ENSG00000188342.11	GTF2F2	4	0.136465	1.11112e-05	0.188485	No
chr11:60455945:60462185:clu_16622:ENSG00000156738.17	5374	0.873654	553.248	133.231	3.21259e-05	chr11:60458976:T:TCA	3224	4	5	0.00980392	1	4.27378e-08	0.155824	0.0274892	0.0365963	0.0307738	ENSG00000156738.17	MS4A1	7	0.136505	7.6173e-06	0.18854	No
chr9:137049989:137050284:clu_20970:ENSG00000054179.11	5294	1.00779	699.448	207.178	4.61096e-05	chr9:137458265:C:T	404220	5	5	0.00980392	1	1.68556e-05	-0.134401	0.0305768	0.0308969	0.030796	ENSG00000054179.11	ENTPD2	1	0.136518	1.31637e-05	0.188559	No
chr4:56811794:56820536:clu_40985:ENSG00000128040.10	8276	0.994823	1033.8	183.176	2.9663e-05	chr4:56205473:T:C	-616269	160	203	0.398039	1	2.71978e-06	0.0281416	0.00585029	0.0311969	0.0308187	ENSG00000128040.10	SPINK2	2	0.136534	8.3296e-06	0.188581	No
chr3:47001179:47001279:clu_21990:ENSG00000160796.16	5056	0.827701	1530.84	138.916	9.12051e-06	chr3:46639971:G:T	-339712	9	9	0.0176471	1	1.02988e-08	-0.131846	0.0221895	0.0388961	0.0308414	ENSG00000160796.16	NBEAL2	37	0.13655	1.99449e-06	0.188603	Yes
chr1:23786423:23787275:clu_5115:ENSG00000057757.9	5664	0.93664	501.391	158.057	4.809e-05	chr1:24098194:C:T	319789	8	8	0.0156863	1	8.81609e-07	-0.120992	0.0239421	0.0362964	0.0309548	ENSG00000057757.9	PITHD1	3	0.136967	1.24522e-05	0.189179	No
chr2:231525425:231528123:clu_3741:ENSG00000171596.6	6460	1.0347	944.595	187.417	3.83302e-05	chr2:231904880:GT:G	374385	6	6	0.0117647	1	4.82637e-06	0.125313	0.0267599	0.0317968	0.0312091	ENSG00000171596.6	NMUR1	2	0.138007	1.11446e-05	0.190615	No
chr10:16890527:16898996:clu_10032:ENSG00000107611.14	8909	1.04518	1259.6	199.474	3.00452e-05	chr10:17549229:A:G	419398	140	160	0.313726	1	7.07025e-06	0.0307324	0.00668591	0.0288971	0.0313924	ENSG00000107611.14	CUBN	2	0.138646	8.78999e-06	0.191498	No
chr17:63929888:63931335:clu_44882:ENSG00000007312.12	3637	0.855715	416.966	164.52	3.97614e-05	chr17:64236233:G:C	303879	12	12	0.0235294	1	1.11107e-06	0.0999309	0.019969	0.0416958	0.0313737	ENSG00000007312.12	CD79B	5	0.138646	8.9476e-06	0.191498	No
chr17:17477265:17491279:clu_43108:ENSG00000141026.5	5478	0.968873	136.702	132.148	0.000205815	chr17:17576706:C:G	99720	5	5	0.00980392	1	9.04306e-07	-0.156198	0.0309416	0.0317968	0.0314121	ENSG00000141026.5	MED9	1	0.138647	5.48233e-05	0.191499	No
chr18:3456580:3457365:clu_35528:ENSG00000177426.20	8047	0.972258	2241.85	176.228	1.27755e-05	chr18:2755956:G:T	-655652	6	6	0.0117647	1	5.79498e-07	-0.137395	0.0267203	0.0320968	0.0315253	ENSG00000177426.20	TGIF1	4	0.139061	3.40519e-06	0.192071	Yes
chr4:1228343:1238183:clu_40267:ENSG00000159692.15	6911	0.942075	2463.64	176.115	1.02559e-05	chr4:1268369:A:AT	18416	97	107	0.209804	-1	4.32008e-07	-0.0393766	0.00756778	0.0345965	0.0316177	ENSG00000159692.15	CTBP1	10	0.139321	2.61549e-06	0.192429	No
chr14:39321056:39324269:clu_12478:ENSG00000150527.16	6855	0.898124	2255.88	169.596	9.16423e-06	chr14:39074610:T:TAAG	-190674	177	234	0.458824	1	2.22882e-07	-0.0316337	0.00592471	0.0378962	0.0316231	ENSG00000150527.16	CTAGE5	15	0.139321	2.18959e-06	0.192429	Yes
chr17:6758224:6759256:clu_42672:ENSG00000132530.16	7729	0.941879	4396.43	173.724	5.75398e-06	chr17:6759001:G:T	3553	99	107	0.209804	1	1.68104e-07	0.0399777	0.00740804	0.0342966	0.031678	ENSG00000132530.16	XAF1	9	0.139476	1.46398e-06	0.192644	No
chr3:119491574:119492282:clu_23061:ENSG00000163389.10	6610	0.939413	669.958	161.08	3.7469e-05	chr3:119482389:ATTTG:A	13451	48	52	0.101961	1	7.84533e-07	-0.0468147	0.0092187	0.0337966	0.0317688	ENSG00000163389.10	POGLUT1	3	0.139704	9.47088e-06	0.192959	Yes
chr19:52635153:52638312:clu_30195:ENSG00000167766.18	8848	1.02025	3215.35	195.391	1.0856e-05	chr19:52655739:C:G	-34757	188	255	0.5	1	1.71476e-06	-0.0302943	0.0061687	0.0314969	0.0317682	ENSG00000167766.18	ZNF83	4	0.139704	3.04931e-06	0.192959	No
chr22:50229577:50233316:clu_15318:ENSG00000128159.11	6772	0.852331	1140.05	123.835	1.45196e-05	chr22:49681048:C:T	-563923	11	11	0.0215686	1	3.07887e-09	-0.126952	0.0205853	0.0383962	0.0318078	ENSG00000128159.11	TUBGCP6	18	0.13979	3.19607e-06	0.193077	No
chr3:46459819:46464825:clu_21955:ENSG00000012223.12	5787	0.872633	33.9434	59.8028	0.00054375	chr3:46430751:G:C	-54483	6	7	0.0137255	1	9.26824e-12	-0.15073	0.0209825	0.0373963	0.0318943	ENSG00000012223.12	LTF	1	0.140084	0.000123522	0.193483	No
chr12:121222166:121228533:clu_38926:ENSG00000135124.14	6705	0.900848	1831.39	151.176	1.16526e-05	chr12:121222984:T:C	13127	177	237	0.464706	1	5.88563e-08	-0.0310034	0.00553058	0.0354965	0.0321569	ENSG00000135124.14	P2RX4	15	0.14115	2.74386e-06	0.194956	Yes
chr1:10656736:10658508:clu_4619:ENSG00000130940.14	5812	1.02851	2375.27	205.949	1.54317e-05	chr1:10747620:G:A	-49030	6	6	0.0117647	1	4.68595e-06	0.139772	0.0298053	0.0314969	0.032344	ENSG00000130940.14	CASZ1	5	0.141884	4.30003e-06	0.19597	No
chr7:152113398:152117157:clu_55784:ENSG00000178234.12	6501	1.02464	2860.74	188.048	1.26911e-05	chr7:151808110:T:C	-217564	10	10	0.0196078	1	1.30184e-06	-0.105126	0.0211506	0.0322968	0.0325043	ENSG00000178234.12	GALNT11	5	0.142424	3.50285e-06	0.196715	No
chr9:89388792:89388872:clu_19528:ENSG00000187764.11	7692	0.911519	5253.32	166.911	4.32164e-06	chr9:89388764:C:T	-109366	121	141	0.276471	1	6.36549e-08	-0.0357568	0.00639612	0.0374963	0.0325068	ENSG00000187764.11	SEMA4D	23	0.142424	1.02219e-06	0.196715	Yes
chr6:10728727:10730615:clu_46084:ENSG00000137210.13	7925	0.936896	3079.07	187.101	8.30419e-06	chr6:11017248:C:T	269489	11	11	0.0215686	1	7.27793e-07	0.104707	0.0205546	0.0362964	0.0326479	ENSG00000137210.13	TMEM14B	6	0.142867	2.03064e-06	0.197327	Yes
chr7:27840867:27895220:clu_53631:ENSG00000153814.11	7083	0.99863	1545.61	179.724	2.13541e-05	chr7:29125749:T:C	945006	6	6	0.0117647	1	1.43542e-06	-0.136573	0.027594	0.0309969	0.0326382	ENSG00000153814.11	JAZF1	3	0.142867	5.6829e-06	0.197327	Yes
chr22:23766275:23767374:clu_14260:ENSG00000250479.8	5474	1.03057	544.006	191.218	6.90289e-05	chr22:23507615:G:A	-260828	31	32	0.0627451	1	1.21427e-05	0.0551578	0.0123334	0.0312969	0.0328924	ENSG00000250479.8	CHCHD10	2	0.143848	1.89651e-05	0.198683	No
chr6:3089657:3104225:clu_45981:ENSG00000137275.13	7634	0.938588	2556.15	178.078	1.01892e-05	chr6:2900248:C:A	-163743	18	18	0.0352941	1	4.95915e-07	-0.0818551	0.015819	0.0381962	0.0329833	ENSG00000137275.13	RIPK1	6	0.14407	2.47032e-06	0.198988	No
chr22:45729590:45738731:clu_15188:ENSG00000130638.16	8222	0.879054	418.891	115.624	4.7189e-05	chr22:45280483:C:T	-391315	7	7	0.0137255	1	8.52828e-09	-0.158387	0.0264976	0.0391961	0.0329679	ENSG00000130638.16	ATXN10	4	0.14407	1.04272e-05	0.198988	No
chr11:65714910:65716667:clu_17180:ENSG00000172977.12	4150	0.934128	1259.06	166.697	2.03748e-05	chr11:66032862:G:A	320866	24	24	0.0470588	1	5.2285e-07	-0.0722227	0.0139873	0.0367963	0.0331158	ENSG00000172977.12	KAT5	9	0.14456	4.88615e-06	0.199666	Yes
chr19:54108244:54108326:clu_30284:ENSG00000105619.13	8765	0.900891	1564.19	161.711	1.41511e-05	chr19:53343884:G:A	-771791	5	5	0.00980392	1	2.0884e-07	-0.158818	0.0296716	0.0379962	0.0332149	ENSG00000105619.13	TFPT	4	0.144904	3.21346e-06	0.200141	Yes
chr1:65430048:65431803:clu_6420:ENSG00000213625.8	6076	1.03345	797.527	202.633	4.80946e-05	chr1:66121546:C:T	700959	21	21	0.0411765	1	1.42125e-05	0.0662035	0.0149257	0.0305969	0.0332469	ENSG00000213625.8	LEPROT	2	0.144955	1.31197e-05	0.200212	No
chr1:3891057:3892883:clu_4383:ENSG00000198912.10	9701	0.97275	518.294	160.719	5.8681e-05	chr1:3913477:A:G	13192	166	199	0.390196	1	1.43996e-06	-0.0316668	0.00639903	0.0354965	0.0333284	ENSG00000198912.10	C1orf174	1	0.145222	1.47687e-05	0.20058	Yes
chr2:36553179:36555683:clu_668:ENSG00000171055.14	8744	1.00063	3257.13	182.307	1.04707e-05	chr2:36552463:T:TTTAAA	-93624	132	156	0.305882	1	6.96227e-07	0.0324807	0.0063645	0.0330967	0.0334487	ENSG00000171055.14	FEZ2	8	0.145392	2.7248e-06	0.200814	Yes
chr11:74930372:74933801:clu_17734:ENSG00000166435.15	5468	0.967483	2453.98	176.476	1.21631e-05	chr11:74747001:G:A	-202199	133	150	0.294118	1	5.53767e-07	-0.0369936	0.00718119	0.0333967	0.0334172	ENSG00000166435.15	XRRA1	9	0.145392	3.03051e-06	0.200814	Yes
chr12:111728143:111733923:clu_38654:ENSG00000111271.14	3302	0.966675	2815.2	185.375	1.05692e-05	chr12:111566992:G:A	-119072	15	16	0.0313726	1	8.70759e-07	0.0847726	0.0167662	0.0343966	0.0334231	ENSG00000111271.14	ACAD10	21	0.145392	2.62993e-06	0.200814	No
chr14:102350048:102355768:clu_13638:ENSG00000100865.14	6339	1.02799	2078.29	193.237	1.81952e-05	chr14:101369713:T:C	-993203	118	143	0.280392	-1	2.77163e-06	0.0308432	0.00641745	0.0328967	0.0334431	ENSG00000100865.14	CINP	5	0.145392	4.90194e-06	0.200814	No
chr1:161305977:161306108:clu_8199:ENSG00000158887.15	6215	1.02985	511.58	198.617	7.4482e-05	chr1:162007024:T:C	697070	38	41	0.0803922	1	1.92861e-05	-0.0470423	0.0107803	0.0330967	0.0334698	ENSG00000158887.15	MPZ	1	0.145395	2.00962e-05	0.200819	Yes
chr11:113757853:113758554:clu_18214:ENSG00000086827.8	6516	1.03991	1059.95	209.648	3.73777e-05	chr11:113020112:A:C	-753699	26	26	0.0509804	1	1.50153e-05	-0.0653662	0.0147798	0.030197	0.0335481	ENSG00000086827.8	ZW10	2	0.145646	1.01852e-05	0.201166	No
chr6:10728727:10730615:clu_46084:ENSG00000111843.13	7869	0.942972	4456.81	192.696	6.08229e-06	chr6:11017248:C:T	294333	11	11	0.0215686	1	7.27793e-07	0.104707	0.0205546	0.0370963	0.0336325	ENSG00000111843.13	TMEM14C	8	0.145924	1.4533e-06	0.20155	Yes
chr1:21473585:21474900:clu_5037:ENSG00000142794.18	7273	1.04083	1068.34	194.173	3.73925e-05	chr1:21432452:C:A	-7676	17	17	0.0333333	1	6.86067e-06	-0.0834344	0.0181244	0.030397	0.0337185	ENSG00000142794.18	NBPF3	2	0.146209	1.015e-05	0.201943	No
chr1:65430048:65431803:clu_6420:ENSG00000237852.1	6184	1.03696	725.788	199.768	5.44187e-05	chr1:66121546:C:T	635140	21	21	0.0411765	1	1.42125e-05	0.0662035	0.0149257	0.0322968	0.0338084	ENSG00000237852.1	RP4-630A11.3	2	0.146509	1.46642e-05	0.202358	No
chr12:107617436:107618158:clu_38459:ENSG00000151136.14	6505	1.00512	4233.28	207.088	8.31814e-06	chr12:107450991:T:A	132578	7	8	0.0156863	1	2.50534e-06	0.103595	0.0214556	0.0316968	0.0339373	ENSG00000151136.14	BTBD11	9	0.146979	2.14551e-06	0.203007	No
chr6:111574802:111576362:clu_48069:ENSG00000231889.7	6298	1.0043	335.805	185.511	0.000105383	chr6:112356824:C:T	873313	9	9	0.0176471	1	1.50197e-05	0.0993912	0.0224734	0.0341966	0.0342113	ENSG00000231889.7	TRAF3IP2-AS1	1	0.147986	2.6933e-05	0.204398	Yes
chr9:127034514:127050043:clu_20237:ENSG00000136828.18	5648	1.04202	2617.68	206.242	1.55399e-05	chr9:126672742:C:T	-242032	64	66	0.129412	1	4.79683e-06	-0.0428741	0.00915282	0.0321968	0.0341977	ENSG00000136828.18	RALGPS1	4	0.147986	4.16626e-06	0.204398	No
chr16:21810838:21811778:clu_31744:ENSG00000248124.7	2839	0.972783	815.874	178.856	3.84776e-05	chr16:21759858:C:T	-60552	81	93	0.182353	1	2.87389e-06	-0.034485	0.00718712	0.0356964	0.0343504	ENSG00000248124.7	RRN3P1	4	0.148498	9.38363e-06	0.205105	Yes
chr12:124402561:124419957:clu_39178:ENSG00000196498.13	7330	0.993681	30174.6	208.216	1.13256e-06	chr12:124405666:C:T	-161798	72	80	0.156863	1	2.94289e-07	-0.0420423	0.00795889	0.0334967	0.034415	ENSG00000196498.13	NCOR2	36	0.148687	2.83678e-07	0.205366	No
chr1:2560714:2561673:clu_4322:ENSG00000157873.17	6696	1.01813	6331.88	193.068	5.93009e-06	chr1:2191284:C:G	-364355	29	30	0.0588235	1	7.2379e-07	0.0656542	0.0128854	0.0347965	0.0344486	ENSG00000157873.17	TNFRSF14	11	0.148743	1.53214e-06	0.205443	No
chr11:47383832:47395490:clu_16441:ENSG00000255197.5	4002	0.934924	55.3051	131.81	0.000488881	chr11:46422908:T:C	-986282	13	13	0.0254902	1	3.84429e-06	-0.0947128	0.0200081	0.0361964	0.0346386	ENSG00000255197.5	RP11-750H9.5	1	0.149473	0.000111815	0.206451	No
chr20:23369741:23370091:clu_50155:ENSG00000125812.15	7943	1.04075	3311.77	213.641	1.24037e-05	chr20:22675565:T:C	-686617	8	8	0.0156863	1	5.49744e-06	0.111562	0.0239733	0.0332967	0.0347007	ENSG00000125812.15	GZF1	4	0.14965	3.27307e-06	0.206696	No
chr2:195713553:195716637:clu_3097:ENSG00000196950.13	6515	0.915354	291.923	143.179	8.52172e-05	chr2:196479747:G:T	903770	6	6	0.0117647	1	5.91039e-07	-0.145282	0.028277	0.039996	0.0347467	ENSG00000196950.13	SLC39A10	3	0.149668	1.88347e-05	0.206721	No
chr11:64339402:64339900:clu_16925:ENSG00000236935.1	4296	0.97869	820.154	177.818	3.96635e-05	chr11:64347665:C:T	18161	142	178	0.34902	1	2.79525e-06	-0.0282405	0.0058782	0.0363964	0.0347434	ENSG00000236935.1	AP003774.1	3	0.149668	9.63818e-06	0.206721	Yes
chr20:5604440:5609640:clu_50001:ENSG00000125772.12	7847	0.858826	1146.33	131.449	1.65978e-05	chr20:5614109:G:A	3083	13	13	0.0254902	1	1.10802e-08	0.109326	0.0184422	0.0408959	0.0347924	ENSG00000125772.12	GPCPD1	12	0.149775	3.32492e-06	0.206868	Yes
chr18:76362557:76371467:clu_36150:ENSG00000101493.10	9422	0.973646	3574.73	184.36	8.95586e-06	chr18:76703241:CTT:C	208051	38	38	0.0745098	1	6.61247e-07	-0.0602833	0.0117873	0.0374963	0.0348852	ENSG00000101493.10	ZNF516	5	0.150084	2.15173e-06	0.207295	No
chr3:81649921:81670838:clu_22778:ENSG00000114480.12	5600	0.980683	146.891	152.361	0.000225076	chr3:82405111:T:G	642950	96	103	0.201961	1	5.49541e-06	0.0352915	0.00758357	0.0370963	0.0350227	ENSG00000114480.12	GBE1	1	0.150585	5.43954e-05	0.207987	No
chr2:27024252:27025583:clu_388:ENSG00000084764.10	4183	1.03358	419.296	192.143	9.67693e-05	chr2:26508232:T:C	-462380	30	30	0.0588235	1	1.90668e-05	0.0556915	0.0127545	0.0343966	0.0351817	ENSG00000084764.10	MAPRE3	2	0.151084	2.49697e-05	0.208677	No
chr16:722134:722309:clu_30820:ENSG00000103254.9	6528	1.02253	2752.43	190.372	1.41688e-05	chr16:583125:T:C	-137850	177	222	0.435294	1	1.72544e-06	0.0307912	0.0062716	0.0332967	0.0352024	ENSG00000103254.9	FAM173A	6	0.151084	3.60281e-06	0.208677	Yes
chr20:44975410:44978443:clu_50670:ENSG00000101109.11	6780	0.866815	824.267	132.25	2.43476e-05	chr20:44996412:C:T	29938	179	242	0.47451	1	2.36773e-08	-0.0325168	0.00562278	0.0415958	0.0351913	ENSG00000101109.11	STK4	7	0.151084	4.88316e-06	0.208677	Yes
chr22:19721736:19721822:clu_14011:ENSG00000184702.17	6169	0.946946	1280.36	171.005	2.26755e-05	chr22:19699259:C:T	-15205	5	5	0.00980392	1	8.3904e-07	-0.149258	0.0294742	0.0394961	0.0352908	ENSG00000184702.17	SEPT5	5	0.151373	5.17581e-06	0.209076	No
chr9:136857298:136857367:clu_20906:ENSG00000177943.13	5645	1.01859	1030.01	202.463	3.76392e-05	chr9:136410688:C:A	-440255	11	12	0.0235294	1	1.06732e-05	0.0835869	0.0185661	0.0352965	0.0355082	ENSG00000177943.13	MAMDC4	2	0.152214	9.44027e-06	0.210238	No
chr1:77929504:77933282:clu_6565:ENSG00000162614.18	6006	1.03447	740.675	195.527	5.5838e-05	chr1:77273072:C:G	-615441	92	107	0.209804	1	1.18181e-05	0.0311394	0.00695305	0.0342966	0.0357521	ENSG00000162614.18	NEXN	2	0.153168	1.4197e-05	0.211555	No
chr17:4966319:4967720:clu_42581:ENSG00000091640.7	7964	1.03244	780.568	189.921	5.26523e-05	chr17:5001081:T:A	33209	45	46	0.0901961	1	8.17772e-06	-0.0478789	0.010492	0.0330967	0.0357887	ENSG00000091640.7	SPAG7	2	0.153233	1.33389e-05	0.211644	Yes
chr1:28508160:28508830:clu_5388:ENSG00000180198.15	4977	1.0215	4201.77	199.508	9.4555e-06	chr1:28318402:C:T	-187541	9	9	0.0176471	1	1.87136e-06	-0.116334	0.0237804	0.0358964	0.0359993	ENSG00000180198.15	RCC1	12	0.154042	2.34802e-06	0.212762	Yes
chr3:64022801:64023275:clu_22674:ENSG00000163636.10	7387	0.99035	1969.79	183.221	1.79585e-05	chr3:63924937:A:G	-99073	63	66	0.129412	1	1.45683e-06	-0.0437541	0.00884604	0.0365963	0.0360442	ENSG00000163636.10	PSMD6	4	0.154142	4.27019e-06	0.2129	Yes
chr1:204603151:204608051:clu_8899:ENSG00000240710.1	6526	0.967337	412.807	175.19	7.83507e-05	chr1:203663672:A:G	-939363	10	10	0.0196078	1	5.71701e-06	0.0989247	0.0212982	0.0392961	0.036093	ENSG00000240710.1	RP11-430C7.4	1	0.154258	1.80012e-05	0.213061	Yes
chr8:100953057:100953269:clu_52428:ENSG00000164924.17	6040	0.984091	2828.26	178.935	1.22897e-05	chr8:100893124:G:A	-60264	37	40	0.0784314	1	6.71268e-07	0.0545142	0.0106658	0.039696	0.0362822	ENSG00000164924.17	YWHAZ	8	0.154974	2.877e-06	0.21405	No
chr5:180948375:180948920:clu_26757:ENSG00000113303.11	5748	1.03029	1403.22	184.462	2.96356e-05	chr5:181003869:G:A	104792	19	19	0.0372549	1	2.94334e-06	-0.0770544	0.0160768	0.0349965	0.0364998	ENSG00000113303.11	BTNL8	4	0.155811	7.34257e-06	0.215205	Yes
chr6:31637136:31637234:clu_46617:ENSG00000204469.12	18356	0.894636	1416.89	139.085	1.69105e-05	chr6:31136007:C:T	-484713	6	6	0.0117647	1	2.88368e-08	-0.157807	0.0274686	0.0421958	0.036566	ENSG00000204469.12	PRRC2A	14	0.156	3.40981e-06	0.215467	No
chr11:105092584:105099363:clu_18065:ENSG00000255221.3	5746	1.02454	290.606	201.685	0.000140751	chr11:105084942:G:GA	-16489	148	185	0.362745	-1	4.60615e-05	-0.0251503	0.00605488	0.0345965	0.0366596	ENSG00000255221.3	CARD17	1	0.156306	3.44633e-05	0.215889	No
chr1:65430048:65431803:clu_6420:ENSG00000116678.19	6077	1.03124	700.436	197.523	5.99527e-05	chr1:66121546:C:T	700894	21	21	0.0411765	1	1.42125e-05	0.0662035	0.0149257	0.0365963	0.0367357	ENSG00000116678.19	LEPR	2	0.156537	1.47781e-05	0.216208	No
chr1:44724839:44725136:clu_5996:ENSG00000198520.10	5185	1.0073	3545.71	198.843	1.08637e-05	chr1:44721849:A:G	47136	7	7	0.0137255	1	2.11148e-06	0.122594	0.0251954	0.0343966	0.0367831	ENSG00000198520.10	C1orf228	10	0.156646	2.59029e-06	0.216358	Yes
chr14:103520311:103520469:clu_13687:ENSG00000166165.12	6620	1.03711	1156.92	206.219	3.71807e-05	chr14:104239128:T:A	716017	7	7	0.0137255	1	1.26731e-05	0.112311	0.0251689	0.0355964	0.036851	ENSG00000166165.12	CKB	2	0.156841	9.20628e-06	0.216629	No
chr21:41257326:41275371:clu_39811:ENSG00000182240.15	9167	1.01888	6906.2	203.242	5.83967e-06	chr21:40766565:G:A	-401236	99	105	0.205882	-1	1.34888e-06	0.0390142	0.00786141	0.0378962	0.0368959	ENSG00000182240.15	BACE2	6	0.156939	1.41001e-06	0.216763	No
chr1:119042349:119045582:clu_7203:ENSG00000116874.11	6016	1.05345	634.858	200.298	7.20109e-05	chr1:118493352:T:C	-647319	9	9	0.0176471	1	2.01129e-05	-0.0983688	0.0225939	0.0347965	0.0369939	ENSG00000116874.11	WARS2	2	0.157262	1.81358e-05	0.21721	No
chr1:61709437:61723713:clu_6352:ENSG00000162604.12	6574	0.989867	3743.89	190.53	9.71062e-06	chr1:61723869:T:C	-1554	100	114	0.223529	1	1.10575e-06	0.0353533	0.00706312	0.0384962	0.0370829	ENSG00000162604.12	TM2D1	7	0.157453	2.24098e-06	0.217474	No
chr16:86546649:86548464:clu_33318:ENSG00000103248.18	9812	1.01291	7846.95	206.343	5.05114e-06	chr16:86558258:C:A	3023	12	12	0.0235294	1	1.37785e-06	-0.0960732	0.0193767	0.0359964	0.0370648	ENSG00000103248.18	MTHFSD	5	0.157453	1.20428e-06	0.217474	Yes
chr4:169748842:169750536:clu_42070:ENSG00000056050.6	6733	1.06683	1928.02	204.697	2.49767e-05	chr4:168811333:A:G	-946620	170	215	0.421569	-1	7.52544e-06	0.0271995	0.00593569	0.0340966	0.0372379	ENSG00000056050.6	HPF1	4	0.158017	6.35492e-06	0.218253	No
chr19:58476504:58477179:clu_30643:ENSG00000083838.15	3576	1.02335	884.459	188.556	4.68478e-05	chr19:58005170:G:A	-468847	6	6	0.0117647	1	6.57982e-06	0.124459	0.0269804	0.0371963	0.0372957	ENSG00000083838.15	ZNF446	6	0.158169	1.12575e-05	0.218462	No
chr7:75562170:75562935:clu_54274:ENSG00000127946.16	3932	1.01984	2497.37	202.373	1.63991e-05	chr7:75626315:A:C	-112647	71	82	0.160784	1	4.13669e-06	0.0358716	0.00760413	0.0363964	0.0373357	ENSG00000127946.16	HIP1	9	0.158244	3.91795e-06	0.218567	No
chr7:149250807:149252706:clu_55589:ENSG00000170260.8	5798	0.991681	367.917	179.442	0.00010059	chr7:149283131:C:T	43480	59	63	0.123529	1	1.01471e-05	-0.0435946	0.00965807	0.0377962	0.0374777	ENSG00000170260.8	ZNF212	1	0.158752	2.30229e-05	0.219268	No
chr6:25015583:25015758:clu_46268:ENSG00000272053.1	8747	0.963584	1273.09	151.143	2.60852e-05	chr6:25031750:T:A	-10420	74	79	0.154902	1	1.97477e-07	0.0450416	0.00839718	0.0377962	0.0375443	ENSG00000272053.1	RP11-367G6.3	7	0.158846	5.71709e-06	0.219397	Yes
chr6:130133905:130139610:clu_48222:ENSG00000198945.7	7623	0.773541	538.945	135.453	2.42545e-05	chr6:129219097:A:G	-794602	5	6	0.0117647	1	3.44429e-08	-0.141663	0.0248072	0.0485951	0.0375323	ENSG00000198945.7	L3MBTL3	7	0.158846	3.70007e-06	0.219397	No
chr1:86738785:86742208:clu_6631:ENSG00000097033.14	7009	0.980866	1793.05	165.964	1.99579e-05	chr1:86757321:A:G	52751	62	66	0.129412	1	4.79632e-07	0.0453127	0.0087452	0.039996	0.037772	ENSG00000097033.14	SH3GLB1	9	0.159056	4.46042e-06	0.219687	Yes
chr5:119493946:119496543:clu_25663:ENSG00000133835.14	7791	0.922176	494.894	120.959	5.65765e-05	chr5:118713295:G:T	-739148	9	9	0.0176471	1	2.54771e-08	-0.123892	0.0214757	0.040296	0.0376345	ENSG00000133835.14	HSD17B4	6	0.159056	1.15784e-05	0.219687	No
chr9:127485840:127487676:clu_20262:ENSG00000148356.13	5017	1.01874	5974.67	207.686	6.89771e-06	chr9:126522510:G:A	-928976	40	45	0.0882353	1	2.10491e-06	0.0481586	0.0098961	0.0370963	0.0377203	ENSG00000148356.13	LRSAM1	11	0.159056	1.62871e-06	0.219687	No
chr11:5696655:5697248:clu_15816:ENSG00000132274.15	10221	0.953065	1629.58	173.273	1.95839e-05	chr11:5684471:C:T	-5218	132	159	0.311765	1	8.1588e-07	0.0309625	0.00610707	0.0384962	0.0376488	ENSG00000132274.15	TRIM22	5	0.159056	4.2108e-06	0.219687	Yes
chr12:96298983:96300304:clu_38270:ENSG00000059758.7	7949	1.04941	3258.41	206.727	1.41081e-05	chr12:97111654:G:A	711094	182	238	0.466667	1	4.41979e-06	-0.0274498	0.00583716	0.0327967	0.0377398	ENSG00000059758.7	CDK17	6	0.159056	3.46696e-06	0.219687	No
chr16:397313:398990:clu_30729:ENSG00000236829.9	5282	1.02966	676.057	205.001	6.33256e-05	chr16:394814:C:T	12717	158	187	0.366667	1	2.16921e-05	0.0277374	0.00639728	0.0374963	0.0376729	ENSG00000236829.9	Z97634.3	1	0.159056	1.5193e-05	0.219687	No
chr19:38290575:38291840:clu_29095:ENSG00000167642.12	6024	0.952686	941.351	160.989	3.39e-05	chr19:38299995:A:C	55960	151	186	0.364706	1	6.76055e-07	0.0302931	0.00592866	0.039596	0.0377015	ENSG00000167642.12	SPINT2	6	0.159056	7.27379e-06	0.219687	Yes
chr22:24543100:24543842:clu_14327:ENSG00000138867.16	5999	1.02406	3999.93	208.024	1.05141e-05	chr22:25318062:G:A	762127	7	7	0.0137255	1	3.42001e-06	0.119968	0.025205	0.0366963	0.0377582	ENSG00000138867.16	GUCD1	6	0.159056	2.49805e-06	0.219687	No
chr5:80474830:80477219:clu_25269:ENSG00000152380.9	6876	1.01267	538.905	188.297	7.51214e-05	chr5:81080323:T:C	592354	173	223	0.437255	-1	1.15148e-05	-0.0264351	0.0058947	0.0380962	0.037886	ENSG00000152380.9	FAM151B	1	0.159442	1.75138e-05	0.220221	No
chr11:57815500:57816297:clu_16550:ENSG00000198561.13	6258	1.00353	1029.56	185.657	3.80549e-05	chr11:57340604:G:A	-412639	10	11	0.0215686	1	4.3125e-06	-0.0888406	0.0188698	0.0393961	0.0379279	ENSG00000198561.13	CTNND1	5	0.159524	8.75001e-06	0.220335	No
chr17:43000102:43002673:clu_44051:ENSG00000131469.12	4155	1.03456	293.072	186.39	0.000149787	chr17:43755022:G:A	756749	7	7	0.0137255	1	2.4225e-05	-0.113521	0.026342	0.0340966	0.0379675	ENSG00000131469.12	RPL27	2	0.159597	3.58938e-05	0.220435	No
chr6:41930270:41930635:clu_47203:ENSG00000112578.9	6261	1.04586	1188.37	206.964	3.85597e-05	chr6:41878684:T:A	-42504	35	35	0.0686275	1	1.36803e-05	0.0537046	0.0120835	0.0374963	0.038094	ENSG00000112578.9	BYSL	2	0.160035	9.34708e-06	0.221039	No
chr6:89153185:89154748:clu_47765:ENSG00000146281.5	6176	1.05292	706.928	197.568	6.65111e-05	chr6:88644652:T:C	-501398	50	53	0.103922	1	1.60697e-05	-0.0422284	0.00958267	0.0365963	0.03815	ENSG00000146281.5	PM20D2	2	0.160176	1.62464e-05	0.221234	No
chr2:218698001:218698602:clu_3493:ENSG00000163482.11	4655	1.02968	1845.38	213.799	2.36087e-05	chr2:218011692:G:GC	-660334	12	12	0.0235294	1	1.10843e-05	0.0982131	0.0218573	0.0364964	0.0383393	ENSG00000163482.11	STK36	4	0.160549	5.56662e-06	0.221749	No
chr3:49057890:49076709:clu_22165:ENSG00000198218.10	2952	0.918884	357.387	149.462	7.88545e-05	chr3:48387729:A:T	-706634	5	5	0.00980392	1	9.06858e-07	-0.149453	0.0296091	0.0429957	0.0383512	ENSG00000198218.10	QRICH1	8	0.160549	1.57181e-05	0.221749	Yes
chr3:122720388:122727812:clu_23159:ENSG00000173193.13	6359	0.874992	472.932	115.263	4.86689e-05	chr3:122783775:T:TACC	103157	61	70	0.137255	1	8.58702e-09	0.04883	0.00817085	0.0429957	0.0382664	ENSG00000173193.13	PARP14	9	0.160549	8.99076e-06	0.221749	Yes
chr12:123267282:123268169:clu_39110:ENSG00000111328.6	5727	1.0298	478.024	193.451	9.11692e-05	chr12:123275746:G:A	3412	69	76	0.14902	-1	1.89615e-05	0.0358312	0.00820361	0.0369963	0.0383375	ENSG00000111328.6	CDK2AP1	2	0.160549	2.15015e-05	0.221749	Yes
chr22:37620361:37620813:clu_14753:ENSG00000100083.18	6254	0.884058	2224.26	157.583	1.08075e-05	chr22:36733295:C:T	-875180	9	9	0.0176471	1	9.80256e-08	-0.139322	0.0253093	0.0457954	0.0382907	ENSG00000100083.18	GGA1	12	0.160549	2.02896e-06	0.221749	No
chr3:179219277:179219571:clu_23899:ENSG00000121879.3	6060	1.02352	1761.09	209.096	2.42221e-05	chr3:180001197:A:G	853083	55	57	0.111765	1	9.0773e-06	0.0439935	0.00969138	0.0367963	0.0383751	ENSG00000121879.3	PIK3CA	4	0.160555	5.65858e-06	0.221758	No
chr12:123458216:123458964:clu_39125:ENSG00000184209.14	5854	1.02972	962.192	189.379	4.53766e-05	chr12:122835100:A:C	-622541	37	43	0.0843137	1	6.63053e-06	0.0458646	0.00994638	0.0373963	0.0384177	ENSG00000184209.14	SNRNP35	3	0.160639	1.06782e-05	0.221874	No
chr1:148538006:148538649:clu_7371:ENSG00000270629.5	1191	0.987226	94.0303	193.508	0.000399481	chr1:147860827:C:T	-818924	8	8	0.0156863	1	0.000109265	-0.100365	0.025493	0.0392961	0.0386607	ENSG00000270629.5	NBPF14	1	0.161505	8.79912e-05	0.22307	Yes
chr1:149784257:149788366:clu_7403:ENSG00000150337.13	2475	0.914316	64.2085	153.635	0.000434763	chr1:150425434:A:G	642763	7	7	0.0137255	1	1.58784e-05	-0.108955	0.0247087	0.0427957	0.0387031	ENSG00000150337.13	FCGR1A	1	0.161505	8.5132e-05	0.22307	No
chr1:222662332:222663998:clu_9217:ENSG00000154305.16	6443	1.00731	1695.19	190.575	2.39204e-05	chr1:221816951:T:C	-801135	106	122	0.239216	1	3.28161e-06	-0.0320293	0.00671635	0.0386961	0.0386955	ENSG00000154305.16	MIA3	5	0.161505	5.41819e-06	0.22307	No
chr20:43681855:43682794:clu_50631:ENSG00000101057.15	6447	1.03471	1231.15	201.956	3.63729e-05	chr20:44076912:T:C	409893	57	65	0.127451	1	1.00065e-05	0.0370905	0.00821127	0.0356964	0.0387152	ENSG00000101057.15	MYBL2	2	0.161505	8.55114e-06	0.22307	No
chr13:39039711:39044090:clu_49102:ENSG00000188811.13	6973	0.998628	1616.58	185.601	2.44712e-05	chr13:39918451:A:C	880140	172	228	0.447059	1	2.49267e-06	0.0270594	0.00560301	0.040296	0.0389833	ENSG00000188811.13	NHLRC3	4	0.162529	5.43336e-06	0.224484	No
chr20:63889238:63889382:clu_51188:ENSG00000101150.17	5516	0.891486	946.258	136.367	2.69071e-05	chr20:63889470:ACACTGCCCTTCCTGGTCCC:A	24242	58	63	0.123529	1	4.54921e-08	0.0501797	0.00887139	0.0427957	0.0390735	ENSG00000101150.17	TPD52L2	9	0.16281	5.00402e-06	0.224872	Yes
chr1:150577491:150578843:clu_7466:ENSG00000143384.12	4167	1.04389	515.036	193.056	9.07879e-05	chr1:151539219:T:C	959481	37	39	0.0764706	-1	1.84997e-05	-0.0485849	0.0111088	0.0352965	0.0391628	ENSG00000143384.12	MCL1	3	0.163087	2.13646e-05	0.225255	No
chr1:54737664:54741411:clu_6297:ENSG00000243725.6	7452	1.03501	2605.11	206.828	1.74395e-05	chr1:55250335:C:A	534513	10	10	0.0196078	1	5.62513e-06	0.120016	0.0258187	0.0366963	0.0392426	ENSG00000243725.6	TTC4	3	0.163324	4.04712e-06	0.225582	No
chr1:26772987:26773346:clu_5270:ENSG00000117713.18	4414	0.913581	429.999	120.44	6.57842e-05	chr1:27504564:G:A	811328	6	6	0.0117647	1	3.15439e-08	-0.156408	0.0273077	0.0446955	0.0392941	ENSG00000117713.18	ARID1A	8	0.163348	1.26483e-05	0.225615	No
chr22:31283288:31289499:clu_14565:ENSG00000100100.12	6881	0.941257	842.393	169.426	3.77707e-05	chr22:31316046:A:C	23512	91	103	0.201961	1	1.48343e-06	-0.0367745	0.00744079	0.0431957	0.0392859	ENSG00000100100.12	PIK3IP1	5	0.163348	7.6132e-06	0.225615	Yes
chr15:50984145:50993370:clu_34319:ENSG00000081014.10	6549	1.02078	1370.53	195.481	3.16127e-05	chr15:51251185:G:A	342513	38	39	0.0764706	1	6.04789e-06	0.0506655	0.0109381	0.039696	0.0393634	ENSG00000081014.10	AP4E1	4	0.163541	7.17276e-06	0.225882	No
chr21:28878333:28879870:clu_39524:ENSG00000156239.11	6536	1.02791	982.954	194.196	4.52848e-05	chr21:29374683:G:GCA	489312	154	185	0.362745	1	8.61235e-06	0.0279488	0.00614055	0.0392961	0.0394264	ENSG00000156239.11	N6AMT1	3	0.163707	1.03601e-05	0.226112	No
chr19:11510660:11513056:clu_27943:ENSG00000130159.13	6533	0.94493	2626.83	174.231	1.24493e-05	chr19:11489461:A:G	-39713	23	23	0.045098	1	4.82686e-07	0.0744486	0.014372	0.0418958	0.0397355	ENSG00000130159.13	ECSIT	10	0.164895	2.49373e-06	0.227752	No
chr2:241851983:241852198:clu_4040:ENSG00000188389.10	5310	1.07004	580.175	192.865	8.94495e-05	chr2:241561135:C:A	-297773	185	237	0.464706	1	1.80026e-05	-0.0269527	0.00615358	0.0377962	0.0398153	ENSG00000188389.10	PDCD1	2	0.164933	2.14301e-05	0.227805	No
chr6:99546474:99549508:clu_47867:ENSG00000112237.12	5958	0.996972	1943.49	184.507	2.06827e-05	chr6:100487131:C:A	918158	7	7	0.0137255	1	1.88875e-06	-0.124488	0.0254576	0.0388961	0.039837	ENSG00000112237.12	CCNC	7	0.164933	4.4807e-06	0.227805	No
chr11:61115094:61118175:clu_16643:ENSG00000110448.10	5423	0.877875	389.198	152.902	6.27805e-05	chr11:60753271:C:T	-349124	14	15	0.0294118	1	8.57417e-07	-0.0843564	0.0166731	0.0437956	0.039824	ENSG00000110448.10	CD5	3	0.164933	1.1136e-05	0.227805	No
chr14:91235179:91244297:clu_13365:ENSG00000119714.10	6755	1.03107	792.525	213.991	5.73571e-05	chr14:91636178:C:T	382253	179	230	0.45098	-1	2.90702e-05	-0.026652	0.00624794	0.0388961	0.0398193	ENSG00000119714.10	GPR68	1	0.164933	1.30501e-05	0.227805	No
chr7:151341846:151345348:clu_55755:ENSG00000013374.15	6938	0.963042	5216.28	186.966	6.77101e-06	chr7:151341169:A:G	-530	127	159	0.311765	1	5.61407e-07	0.0342656	0.00665534	0.0425957	0.0398812	ENSG00000013374.15	NUB1	12	0.16502	1.39112e-06	0.227926	Yes
chr1:16315435:16352255:clu_4835:ENSG00000037637.10	5598	0.93644	2172.75	187.496	1.46228e-05	chr1:16393617:T:C	41163	137	164	0.321569	1	1.49334e-06	0.0318502	0.0064463	0.039996	0.0399659	ENSG00000037637.10	FBXO42	8	0.165151	2.87003e-06	0.228105	Yes
chr5:5473748:5475973:clu_24477:ENSG00000164151.11	8056	0.951029	1459.71	173.07	2.31349e-05	chr5:5959224:C:T	538560	5	5	0.00980392	1	1.00171e-06	-0.15649	0.0311337	0.0414959	0.0400051	ENSG00000164151.11	ICE1	4	0.165151	4.64686e-06	0.228105	No
chr14:23565199:23565606:clu_12185:ENSG00000213983.11	6450	0.898699	7829.3	179.194	3.45012e-06	chr14:23758229:G:A	190159	8	8	0.0156863	1	1.34851e-07	-0.129622	0.0238234	0.0447955	0.0399975	ENSG00000213983.11	AP1G2	26	0.165151	6.33181e-07	0.228105	Yes
chr19:2223486:2225388:clu_27107:ENSG00000104885.17	6300	0.882412	2498.05	174.265	1.00303e-05	chr19:1796965:C:T	-367184	5	5	0.00980392	1	3.64429e-07	-0.160007	0.030545	0.0457954	0.0399659	ENSG00000104885.17	DOT1L	7	0.165151	1.78727e-06	0.228105	No
chr1:37999148:37999257:clu_5729:ENSG00000183386.9	5988	0.997453	4033.02	190.925	1.00877e-05	chr1:37257477:A:G	-748129	139	178	0.34902	-1	1.18752e-06	0.0298129	0.00597444	0.0392961	0.0402384	ENSG00000183386.9	FHL3	9	0.166018	2.16464e-06	0.229303	Yes
chr19:48119190:48121170:clu_29778:ENSG00000105486.13	6859	0.959666	4094.42	184.574	8.65883e-06	chr19:48120183:G:A	-50420	29	31	0.0607843	1	6.43667e-07	0.0610883	0.0119315	0.0447955	0.0405329	ENSG00000105486.13	LIG1	12	0.167136	1.73927e-06	0.230848	Yes
chr7:101215152:101215908:clu_54812:ENSG00000106397.11	6319	0.961517	2836.47	190.113	1.26347e-05	chr7:101389715:A:G	171295	93	101	0.198039	1	1.47839e-06	0.0368279	0.0074505	0.0412959	0.0406654	ENSG00000106397.11	PLOD3	9	0.167586	2.53668e-06	0.231469	Yes
chr1:70232377:70234696:clu_6480:ENSG00000116754.13	5898	0.872663	820.855	145.706	2.99878e-05	chr1:70651286:G:A	445604	9	9	0.0176471	1	1.45384e-07	-0.126152	0.0232503	0.0457954	0.0409376	ENSG00000116754.13	SRSF11	8	0.168611	5.09998e-06	0.232884	No
chr8:144103225:144104025:clu_52976:ENSG00000179526.16	5287	0.984988	3415.25	173.712	1.16246e-05	chr8:143868123:C:T	-240001	11	11	0.0215686	1	4.24026e-07	0.104348	0.0200397	0.0452955	0.0411183	ENSG00000179526.16	SHARPIN	13	0.169196	2.39393e-06	0.233693	Yes
chr16:53378604:53384174:clu_32408:ENSG00000261804.1	6563	0.945494	563.746	148.311	6.0338e-05	chr16:53375306:G:A	1813	115	132	0.258824	-1	5.46074e-07	-0.0339904	0.00659448	0.0437956	0.0411272	ENSG00000261804.1	RP11-44F14.2	3	0.169196	1.16579e-05	0.233693	No
chr12:95996630:96000091:clu_38258:ENSG00000257715.1	7609	0.94744	3929.08	182.307	8.76215e-06	chr12:96040297:C:A	14974	8	8	0.0156863	1	5.56593e-07	0.123972	0.0240705	0.0436956	0.0412866	ENSG00000257715.1	RP11-256L6.2	9	0.169754	1.69139e-06	0.234464	Yes
chr17:78087093:78091440:clu_45474:ENSG00000078687.17	8315	0.846532	3152.82	156.94	6.97569e-06	chr17:78152825:T:G	193585	7	7	0.0137255	1	4.8841e-08	-0.135969	0.0240976	0.049595	0.041408	ENSG00000078687.17	TNRC6C	14	0.170156	1.1095e-06	0.235018	No
chr16:728604:728794:clu_30829:ENSG00000103253.17	6539	1.0045	1056.98	173.633	4.07316e-05	chr16:939263:G:A	212327	9	9	0.0176471	1	2.1958e-06	-0.112227	0.0231054	0.0429957	0.0414664	ENSG00000103253.17	HAGHL	3	0.170298	8.5656e-06	0.235215	No
chr4:77055380:77058507:clu_41120:ENSG00000118816.9	7343	1.02467	1924.05	200.896	2.408e-05	chr4:77036662:A:T	-39343	12	12	0.0235294	1	5.91594e-06	0.0893671	0.0192725	0.039696	0.0415151	ENSG00000118816.9	CCNI	5	0.1704	5.2089e-06	0.235356	No
chr6:33008094:33009455:clu_46806:ENSG00000204252.13	17416	0.92831	1518.07	163.899	2.11313e-05	chr6:32050592:T:C	-959020	5	5	0.00980392	1	4.39934e-07	0.152315	0.0292946	0.0469953	0.0415957	ENSG00000204252.13	HLA-DOA	6	0.170633	3.91548e-06	0.235677	No
chr11:108050066:108052660:clu_18086:ENSG00000166266.13	6296	1.0274	2151.86	199.294	2.18075e-05	chr11:107126613:G:A	-882120	15	15	0.0294118	1	4.84084e-06	-0.0833593	0.0178034	0.0391961	0.0416484	ENSG00000166266.13	CUL5	6	0.170751	4.72063e-06	0.23584	No
chr17:58214838:58216088:clu_44640:ENSG00000011143.16	5235	1.03808	3894.28	204.527	1.25807e-05	chr17:57524730:A:G	-694875	119	139	0.272549	-1	3.45128e-06	-0.0317615	0.00667582	0.0405959	0.0419059	ENSG00000011143.16	MKS1	7	0.171708	2.74791e-06	0.237162	No
chr3:186783639:186784429:clu_24111:ENSG00000156976.16	6858	1.01391	8488.19	205.148	5.31057e-06	chr3:186177951:G:GAGGT	-605254	6	6	0.0117647	1	1.35782e-06	0.133444	0.0268968	0.0428957	0.0419592	ENSG00000156976.16	EIF4A2	11	0.171828	1.11894e-06	0.237328	No
chr2:37991297:37997416:clu_742:ENSG00000115841.19	7706	1.01674	2278.91	208.565	2.00075e-05	chr2:37407330:T:C	-515857	153	193	0.378431	1	7.16111e-06	-0.029168	0.00634959	0.0407959	0.0420159	ENSG00000115841.19	RMDN2	4	0.171961	4.22743e-06	0.237513	No
chr22:28719485:28724977:clu_14409:ENSG00000183765.20	5338	0.999083	3126.62	201.674	1.38196e-05	chr22:27785259:C:T	-957163	6	6	0.0117647	1	3.27542e-06	0.129847	0.0272258	0.0421958	0.0424278	ENSG00000183765.20	CHEK2	8	0.173548	2.81589e-06	0.239704	No
chr3:190514219:190564289:clu_24146:ENSG00000196083.9	9184	0.855478	814.995	138.938	2.90468e-05	chr3:190558132:G:T	44081	50	55	0.107843	1	6.86546e-08	0.0493809	0.00885683	0.0518948	0.042459	ENSG00000196083.9	IL1RAP	5	0.173576	4.56986e-06	0.239743	No
chr2:242119057:242122287:clu_4050:ENSG00000244528.1	4137	1.02275	1227.38	183.582	3.84216e-05	chr2:241223944:G:A	-898343	84	93	0.182353	1	3.8519e-06	0.0372229	0.00786407	0.0417958	0.0425432	ENSG00000244528.1	SEPT14P2	5	0.173752	8.08816e-06	0.239985	No
chr8:124307447:124313965:clu_52608:ENSG00000164983.7	7019	0.991644	3090.11	200.456	1.36539e-05	chr8:124963185:A:C	590493	179	217	0.42549	1	3.01581e-06	0.0299908	0.00626435	0.0432957	0.0425749	ENSG00000164983.7	TMEM65	5	0.173752	2.74064e-06	0.239985	No
chr14:35539690:35549110:clu_12437:ENSG00000174373.16	6379	0.97763	1214.77	169.505	3.29475e-05	chr14:35799423:G:A	-9881	55	59	0.115686	1	1.24111e-06	-0.0441579	0.00886593	0.0444956	0.0425656	ENSG00000174373.16	RALGAPA1	6	0.173752	6.47013e-06	0.239985	No
chr7:7238922:7243524:clu_53460:ENSG00000230825.1	8016	1.00025	441.906	172.607	9.87844e-05	chr7:7272864:A:G	17710	63	70	0.137255	1	6.60933e-06	-0.0389724	0.00845038	0.0425957	0.0426791	ENSG00000230825.1	AC005532.5	1	0.173985	2.00439e-05	0.240307	No
chr17:16447960:16462258:clu_43064:ENSG00000181350.11	5729	1.04831	864.174	204.618	5.97598e-05	chr17:17256234:A:G	764081	8	8	0.0156863	1	1.99668e-05	0.103434	0.0237478	0.040496	0.0426807	ENSG00000181350.11	LRRC75A	2	0.173985	1.30041e-05	0.240307	No
chr1:44660295:44674331:clu_5988:ENSG00000126106.13	5186	1.03961	488.384	210.731	0.00010308	chr1:44857314:G:C	182759	12	12	0.0235294	1	4.78043e-05	-0.0846305	0.0204195	0.0425957	0.0428521	ENSG00000126106.13	TMEM53	1	0.174457	2.20726e-05	0.240959	Yes
chr3:38118024:38120448:clu_21714:ENSG00000008226.19	5639	1.02938	907.383	201.414	5.35926e-05	chr3:37832403:T:C	-206802	15	15	0.0294118	1	1.51447e-05	0.0857631	0.0194005	0.040396	0.0428697	ENSG00000008226.19	DLEC1	2	0.174457	1.13043e-05	0.240959	No
chr12:95996630:96000091:clu_38258:ENSG00000257878.1	7620	0.967215	3380.95	177.593	1.14586e-05	chr12:96040297:C:A	43776	8	8	0.0156863	1	5.56593e-07	0.123972	0.0240705	0.0438956	0.042863	ENSG00000257878.1	RP11-256L6.3	9	0.174457	2.19638e-06	0.240959	Yes
chr1:92833458:92833545:clu_6745:ENSG00000122406.12	5056	1.04426	344.606	205.249	0.000148714	chr1:93420251:C:T	588226	8	8	0.0156863	1	5.70555e-05	-0.10071	0.0245584	0.0406959	0.0429447	ENSG00000122406.12	RPL5	2	0.174662	3.19864e-05	0.241243	No
chr2:241268541:241315570:clu_3985:ENSG00000115677.16	7484	0.909596	1634.42	149.744	1.88119e-05	chr2:241226517:C:T	-90544	80	87	0.170588	1	1.05398e-07	0.0436721	0.00795437	0.0484952	0.0430118	ENSG00000115677.16	HDLBP	12	0.174836	3.24684e-06	0.241483	Yes
chr2:55319004:55322528:clu_1032:ENSG00000115355.15	7648	1.03074	5741.74	196.271	8.55037e-06	chr2:54636902:A:G	-783019	10	10	0.0196078	1	1.36817e-06	-0.108124	0.0218004	0.0408959	0.0430771	ENSG00000115355.15	CCDC88A	13	0.175002	1.79842e-06	0.241712	No
chr6:132771129:132772132:clu_48277:ENSG00000146409.10	7212	0.942851	1053.86	168.772	3.35998e-05	chr6:132200978:T:G	-597575	6	6	0.0117647	1	1.20838e-06	-0.139912	0.0280591	0.0471953	0.0431145	ENSG00000146409.10	SLC18B1	5	0.175054	6.14187e-06	0.241784	No
chr10:102161093:102161556:clu_11390:ENSG00000166197.16	4365	0.851506	498.425	151.402	4.75359e-05	chr10:102803747:T:C	651571	28	29	0.0568627	1	4.98349e-07	-0.06593	0.0127439	0.0515948	0.0431807	ENSG00000166197.16	NOLC1	7	0.175223	7.26895e-06	0.242018	No
chr22:27853663:27858387:clu_14395:ENSG00000180957.17	7005	1.02791	2114.12	202.407	2.30709e-05	chr22:28738571:G:C	818437	192	248	0.486275	-1	6.10613e-06	-0.0279616	0.00603941	0.0445955	0.043218	ENSG00000180957.17	PITPNB	3	0.175275	4.81697e-06	0.242089	No
chr4:77894250:77909266:clu_41130:ENSG00000169288.17	7180	0.9842	368.034	184.777	0.000113432	chr4:78122143:C:T	259623	6	6	0.0117647	1	1.58216e-05	-0.125246	0.0283979	0.0441956	0.043285	ENSG00000169288.17	MRPL1	1	0.175384	2.21222e-05	0.242239	No
chr14:20990598:20992092:clu_11990:ENSG00000165792.17	8252	1.04425	1247.79	205.858	4.14022e-05	chr14:20706542:G:A	-283228	90	97	0.190196	1	1.40416e-05	0.0351796	0.00792625	0.0407959	0.0432938	ENSG00000165792.17	METTL17	2	0.175384	8.83389e-06	0.242239	No
chr6:53092824:53093466:clu_47490:ENSG00000112146.16	7095	0.96019	2708.02	174.434	1.4152e-05	chr6:53870603:A:T	818612	10	10	0.0196078	1	5.7985e-07	-0.110277	0.0214471	0.0440956	0.0435335	ENSG00000112146.16	FBXO9	10	0.176255	2.63742e-06	0.243442	No
chr3:50297672:50299213:clu_22296:ENSG00000243477.5	3534	1.0398	126.388	198.64	0.000406686	chr3:50713718:C:T	414297	13	14	0.027451	1	0.000137005	0.0707379	0.0182378	0.0405959	0.0437487	ENSG00000243477.5	NAT6	1	0.176925	8.53576e-05	0.244369	Yes
chr22:42087175:42090606:clu_15068:ENSG00000184983.9	6424	0.977528	185.093	154.526	0.000222288	chr22:41848684:C:T	-242271	7	7	0.0137255	1	6.27978e-06	-0.114572	0.0247803	0.0435956	0.043724	ENSG00000184983.9	NDUFA6	1	0.176925	4.24417e-05	0.244369	No
chr11:110264874:110272536:clu_18140:ENSG00000137710.14	5581	1.02881	716.08	205.576	6.9341e-05	chr11:110776570:G:A	479848	5	5	0.00980392	1	2.46545e-05	0.129382	0.030052	0.0430957	0.0438636	ENSG00000137710.14	RDX	2	0.17729	1.42842e-05	0.244872	No
chr12:14915686:14917178:clu_36778:ENSG00000139055.6	5237	1.048	664.829	204.279	8.00018e-05	chr12:15523662:C:T	584580	8	8	0.0156863	1	2.72834e-05	-0.102126	0.0238557	0.0415958	0.0440325	ENSG00000139055.6	ERP27	2	0.177872	1.68782e-05	0.245676	No
chr12:67306597:67307397:clu_37968:ENSG00000111530.12	7101	0.958989	242.451	146.01	0.00015959	chr12:67926605:C:G	657324	14	14	0.027451	1	2.01406e-06	-0.0894628	0.0183475	0.0452955	0.044121	ENSG00000111530.12	CAND1	1	0.178129	2.92631e-05	0.246031	No
chr2:219606858:219607053:clu_3582:ENSG00000144589.21	6160	0.931424	1754.64	159.737	1.97817e-05	chr2:219238082:T:G	-359778	5	5	0.00980392	1	2.83438e-07	-0.160408	0.030322	0.0465953	0.0441789	ENSG00000144589.21	STK11IP	11	0.178262	3.45067e-06	0.246214	Yes
chr17:46193738:46196368:clu_44271:ENSG00000214401.4	5788	0.878943	50.0404	90.5164	0.000555163	chr17:45201807:C:T	-991769	6	7	0.0137255	1	3.29946e-08	-0.126021	0.0220358	0.050095	0.0442874	ENSG00000214401.4	KANSL1-AS1	1	0.178599	8.73125e-05	0.24668	No
chr15:43828366:43835061:clu_34165:ENSG00000092470.11	3445	1.05517	667.557	205.306	8.22576e-05	chr15:43309390:C:G	-517573	15	15	0.0294118	1	2.9482e-05	-0.0763946	0.0179231	0.0423958	0.0444042	ENSG00000092470.11	WDR76	4	0.178969	1.73872e-05	0.247191	No
chr20:21354872:21356080:clu_50143:ENSG00000088930.7	4778	0.846283	459.459	127.637	5.20541e-05	chr20:21701492:C:T	398188	11	11	0.0215686	1	5.09175e-08	-0.113088	0.0200714	0.0533947	0.0444554	ENSG00000088930.7	XRN2	8	0.179074	7.60108e-06	0.247336	No
chr7:111091504:111099881:clu_55028:ENSG00000173114.12	5358	0.98111	1227.71	168.614	3.45906e-05	chr7:111101521:T:C	10515	170	219	0.429412	-1	1.24248e-06	-0.0291039	0.00584371	0.0443956	0.0444927	ENSG00000173114.12	LRRN3	5	0.179123	6.52292e-06	0.247404	No
chr1:161202480:161206407:clu_8192:ENSG00000158864.12	5948	1.00412	2193.57	205.182	2.10829e-05	chr1:161283246:A:G	86142	7	9	0.0176471	1	6.38047e-06	0.0888799	0.0192385	0.0437956	0.0445451	ENSG00000158864.12	NDUFS2	5	0.179132	4.11933e-06	0.247417	No
chr13:52460974:52461058:clu_49375:ENSG00000136108.14	5380	1.03388	707.603	200.083	7.24795e-05	chr13:53088362:G:T	632933	19	19	0.0372549	1	2.00565e-05	0.0682892	0.0156827	0.0412959	0.0445318	ENSG00000136108.14	CKAP2	2	0.179132	1.48179e-05	0.247417	No
chr2:231737292:231738013:clu_3750:ENSG00000156973.13	6217	1.0278	758.781	199.204	6.63219e-05	chr2:231479002:G:A	-307270	38	39	0.0764706	1	1.7357e-05	-0.0539003	0.0122818	0.0462954	0.0446122	ENSG00000156973.13	PDE6D	2	0.179301	1.34136e-05	0.24765	No
chr14:102339223:102342103:clu_13637:ENSG00000022976.15	6302	1.00511	3337.23	202.926	1.39421e-05	chr14:102341993:C:T	24616	126	148	0.290196	1	3.54752e-06	0.0313745	0.00660296	0.0456954	0.044656	ENSG00000022976.15	ZNF839	6	0.179316	2.72144e-06	0.247671	Yes
chr18:13030608:13037237:clu_35637:ENSG00000101639.18	7180	0.954657	4043.36	163.031	9.53308e-06	chr18:13702130:G:C	710768	19	19	0.0372549	1	1.34515e-07	0.0855771	0.0157269	0.0464954	0.0446661	ENSG00000101639.18	CEP192	21	0.179316	1.71239e-06	0.247671	No
chr3:40309972:40310893:clu_21775:ENSG00000114784.3	5892	1.04749	637.604	206.603	8.45156e-05	chr3:39475106:C:T	-834578	15	15	0.0294118	1	3.21909e-05	-0.0779953	0.0183903	0.0432957	0.0447025	ENSG00000114784.3	EIF1B	2	0.179362	1.75563e-05	0.247734	No
chr17:31032506:31033924:clu_43522:ENSG00000266865.6	5578	1.02128	637.065	186.368	7.75158e-05	chr17:30556723:C:T	-451774	154	191	0.37451	1	1.0779e-05	-0.0281069	0.00624619	0.0440956	0.0447742	ENSG00000266865.6	RP11-848P1.9	2	0.179549	1.54692e-05	0.247992	No
chr12:103951630:103956631:clu_38388:ENSG00000204954.9	7331	0.982104	852.878	182.431	5.03888e-05	chr12:104809373:T:TAACA	843665	175	226	0.443137	-1	5.04428e-06	0.0281413	0.00602216	0.0443956	0.044845	ENSG00000204954.9	C12orf73	2	0.179638	9.43982e-06	0.248115	No
chr15:34407735:34428615:clu_33802:ENSG00000175265.17	7038	0.987813	1384.01	181.224	3.17149e-05	chr15:34420779:G:A	-16687	49	49	0.0960784	1	2.61494e-06	-0.0515702	0.0107016	0.0474953	0.0448467	ENSG00000175265.17	GOLGA8A	3	0.179638	5.99665e-06	0.248115	No
chr18:9121456:9132223:clu_35558:ENSG00000266053.2	8142	0.989257	1484.6	190.564	2.98424e-05	chr18:9441213:C:T	304568	10	10	0.0196078	1	4.2792e-06	0.104154	0.0221143	0.0457954	0.0450208	ENSG00000266053.2	NDUFV2-AS1	2	0.180234	5.63319e-06	0.248939	No
chr3:11426926:11554811:clu_21299:ENSG00000197548.12	7239	0.994824	11256.7	202.114	4.01934e-06	chr3:11457857:T:C	185548	82	87	0.170588	-1	8.23996e-07	-0.040635	0.00801819	0.0463954	0.0450516	ENSG00000197548.12	ATG7	16	0.180256	7.64985e-07	0.248969	Yes
chr14:55679685:55684099:clu_12704:ENSG00000126777.17	7289	0.977297	7035.98	189.718	6.04364e-06	chr14:55439136:G:A	-119936	7	7	0.0137255	1	5.91075e-07	-0.131317	0.025559	0.0456954	0.0451606	ENSG00000126777.17	KTN1	18	0.180591	1.11506e-06	0.249432	No
chr14:20455703:20455914:clu_11977:ENSG00000100823.11	5658	0.95697	341.072	158.79	0.000115632	chr14:21188966:A:G	733775	6	6	0.0117647	1	3.28484e-06	-0.132433	0.0277716	0.0475952	0.0452513	ENSG00000100823.11	APEX1	1	0.180853	2.05672e-05	0.249793	No
chr17:63835567:63836922:clu_44880:ENSG00000108604.15	3873	0.887377	574.246	173.397	5.15078e-05	chr17:64338476:G:A	495411	30	30	0.0588235	1	2.94383e-06	-0.0666548	0.0139071	0.0492951	0.045288	ENSG00000108604.15	SMARCD2	5	0.180898	8.03065e-06	0.249856	No
chr16:75648552:75654273:clu_33178:ENSG00000166848.5	7730	0.899869	145.448	117.587	0.000215761	chr16:74856177:CA:C	-791609	7	7	0.0137255	1	2.09111e-07	-0.139594	0.0260813	0.049795	0.0454603	ENSG00000166848.5	TERF2IP	1	0.181485	3.4347e-05	0.250667	No
chr11:45862148:45867612:clu_16326:ENSG00000121671.11	4802	1.03788	602.685	200.794	8.82519e-05	chr11:45539202:C:G	-307916	5	5	0.00980392	1	2.59849e-05	-0.14123	0.0329	0.0419958	0.0455736	ENSG00000121671.11	CRY2	2	0.181836	1.7738e-05	0.251151	No
chr19:17406296:17420313:clu_28393:ENSG00000282851.1	6988	1.02488	7174.57	211.543	7.11264e-06	chr19:17731811:A:G	326117	187	249	0.488235	1	2.6961e-06	0.0289334	0.00601248	0.0449955	0.0456938	ENSG00000282851.1	BISPR	7	0.182214	1.39837e-06	0.251673	No
chr3:121925033:121927758:clu_23112:ENSG00000163406.10	6398	1.00747	2795.35	199.395	1.72116e-05	chr3:122663201:G:A	769112	166	203	0.398039	1	3.70635e-06	0.0300918	0.006346	0.0483952	0.0457712	ENSG00000163406.10	SLC15A2	10	0.182421	3.28846e-06	0.251959	No
chr2:9536828:9543153:clu_118:ENSG00000151694.12	7027	0.927286	4249.23	185.217	8.35978e-06	chr2:9581182:G:A	25390	64	69	0.135294	1	6.4447e-07	0.0443265	0.00865809	0.049995	0.0458249	ENSG00000151694.12	ADAM17	11	0.182432	1.39032e-06	0.251974	No
chr13:44434883:44436044:clu_49184:ENSG00000102804.14	5914	0.861437	309.437	134.336	8.61249e-05	chr13:45106877:T:A	529730	6	6	0.0117647	1	2.56192e-07	-0.152113	0.0286419	0.0547945	0.0458251	ENSG00000102804.14	TSC22D1	3	0.182432	1.2542e-05	0.251974	No
chr19:40348768:40366419:clu_29260:ENSG00000105223.19	6521	0.986542	3549.5	192.109	1.25957e-05	chr19:41140231:A:G	791775	6	7	0.0137255	1	1.67005e-06	0.10674	0.0217097	0.0456954	0.0458556	ENSG00000105223.19	PLD3	7	0.182452	2.32249e-06	0.252002	Yes
chr1:169862797:169864369:clu_8365:ENSG00000000457.13	7343	1.01572	1786.17	200.117	2.78378e-05	chr1:170884834:T:A	990567	11	11	0.0215686	1	6.70127e-06	0.0923781	0.020044	0.0452955	0.0459537	ENSG00000000457.13	SCYL3	5	0.18274	5.36606e-06	0.2524	No
chr21:25729801:25734333:clu_39511:ENSG00000154723.12	6831	0.972004	1128.96	160.132	3.76549e-05	chr21:25711739:T:TGG	-23934	51	57	0.111765	1	7.3288e-07	0.0440889	0.00865744	0.0476952	0.0460112	ENSG00000154723.12	ATP5J	5	0.182867	6.75258e-06	0.252575	Yes
chr1:25489293:25491410:clu_5198:ENSG00000204178.9	5524	0.903431	988.343	172.663	3.27117e-05	chr1:25098412:A:C	-332446	13	13	0.0254902	1	1.5384e-06	-0.0933405	0.0189161	0.050095	0.046055	ENSG00000204178.9	TMEM57	4	0.182939	5.16751e-06	0.252675	Yes
chr2:12723552:12740326:clu_175:ENSG00000071575.11	7484	0.953589	876.757	168.411	4.53117e-05	chr2:11874675:GGA:G	-842214	14	16	0.0313726	1	1.76501e-06	-0.0717614	0.0146311	0.0467953	0.0461244	ENSG00000071575.11	TRIB2	3	0.183113	7.8497e-06	0.252915	No
chr16:89658421:89660540:clu_33498:ENSG00000167523.13	5889	1.03971	403.782	189.752	0.000134461	chr16:89152958:G:T	-504844	19	22	0.0431373	1	2.51187e-05	0.0566449	0.0131707	0.0450955	0.0462456	ENSG00000167523.13	SPATA33	1	0.183493	2.67099e-05	0.253439	No
chr1:151185950:151190005:clu_7543:ENSG00000163159.12	4865	0.944525	682.167	153.342	5.66645e-05	chr1:150615901:G:A	-579420	6	6	0.0117647	1	7.63679e-07	-0.147812	0.0290744	0.049695	0.0464724	ENSG00000163159.12	VPS72	6	0.184086	9.58053e-06	0.254259	No
chr3:196740157:196782626:clu_24298:ENSG00000180370.10	7015	0.976432	617.415	160.933	7.07282e-05	chr3:196661228:G:C	-78629	45	47	0.0921569	1	1.90588e-06	-0.0493945	0.0101052	0.0474953	0.0464664	ENSG00000180370.10	PAK2	2	0.184086	1.2648e-05	0.254259	No
chr15:88629426:88630058:clu_35153:ENSG00000181026.14	6473	0.929381	209.664	125.369	0.000173517	chr15:89462120:G:A	840824	5	6	0.0117647	1	3.37281e-07	-0.133406	0.0253894	0.0490951	0.0464659	ENSG00000181026.14	AEN	1	0.184086	2.85347e-05	0.254259	No
chr15:101633728:101645087:clu_35426:ENSG00000184277.12	4620	1.0107	3234.73	201.629	1.53104e-05	chr15:100708675:G:A	-943716	63	67	0.131373	1	3.67177e-06	-0.0429159	0.00904647	0.0457954	0.0465715	ENSG00000184277.12	TM2D3	6	0.184376	2.88888e-06	0.25466	No
chr7:130500532:130500789:clu_55222:ENSG00000106484.14	6031	1.02742	1092.53	206.343	4.81289e-05	chr7:131430233:G:A	944062	16	17	0.0333333	1	1.69972e-05	0.0781974	0.0177982	0.0454955	0.0466789	ENSG00000106484.14	MEST	2	0.184699	9.29864e-06	0.255106	No
chr16:30771973:30772089:clu_32176:ENSG00000103549.21	2834	0.945298	432.609	150.06	9.01126e-05	chr16:31355021:G:A	593276	13	13	0.0254902	1	1.16677e-06	-0.100964	0.0202177	0.050495	0.0467063	ENSG00000103549.21	RNF40	6	0.184705	1.51748e-05	0.255114	No
chr2:95410586:95412434:clu_1775:ENSG00000115042.9	1461	1.0143	533.388	188.274	9.45121e-05	chr2:95384318:G:A	-18403	16	18	0.0352941	1	1.52051e-05	0.0727872	0.0164687	0.0476952	0.0468132	ENSG00000115042.9	FAHD2A	7	0.185026	1.78412e-05	0.255557	No
chr4:83598179:83598644:clu_41230:ENSG00000138678.10	6329	1.02778	815.867	209.896	6.47939e-05	chr4:83862993:C:T	327079	12	12	0.0235294	1	2.77611e-05	0.0842012	0.0196878	0.0459954	0.0468714	ENSG00000138678.10	GPAT3	2	0.185153	1.24738e-05	0.255733	No
chr6:144140153:144140621:clu_48421:ENSG00000135604.9	6402	1.00644	1600.11	176.69	3.08134e-05	chr6:145038525:A:AT	887999	12	12	0.0235294	1	1.87397e-06	0.0962514	0.0196764	0.0464954	0.0470544	ENSG00000135604.9	STX11	5	0.185773	5.71468e-06	0.256589	No
chr3:113006004:113008171:clu_22963:ENSG00000163608.14	7661	0.977883	2940.31	183.311	1.51929e-05	chr3:112267049:C:A	-752812	8	8	0.0156863	1	1.18919e-06	-0.131395	0.0263329	0.0476952	0.047242	ENSG00000163608.14	NEPRO	9	0.186411	2.67673e-06	0.25747	No
chr8:37873179:37874515:clu_51774:ENSG00000156675.15	4315	1.03231	1695.89	210.517	3.19293e-05	chr8:37868947:G:A	-30520	115	129	0.252941	-1	1.31643e-05	-0.0321088	0.00720991	0.0440956	0.0472839	ENSG00000156675.15	RAB11FIP1	3	0.186473	6.13571e-06	0.257556	No
chr22:30415865:30415948:clu_14509:ENSG00000100003.17	6247	1.03423	895.904	201.651	6.11359e-05	chr22:31095346:C:T	698489	74	81	0.158824	1	1.77996e-05	-0.0350386	0.0079948	0.0431957	0.0475246	ENSG00000100003.17	SEC14L2	2	0.187319	1.17235e-05	0.258725	No
chr4:75658924:75661931:clu_41091:ENSG00000138757.14	7325	0.999193	1931.25	187.056	2.52128e-05	chr4:74727650:C:T	-996875	9	9	0.0176471	1	2.82924e-06	0.107713	0.0224327	0.0456954	0.0476591	ENSG00000138757.14	G3BP2	6	0.187745	4.56142e-06	0.259313	No
chr5:7875375:7877944:clu_24505:ENSG00000124275.14	8681	0.941018	3205.82	176.498	1.22358e-05	chr5:7807178:C:T	-44008	5	5	0.00980392	1	5.58991e-07	-0.147444	0.0286327	0.0521948	0.0477122	ENSG00000124275.14	MTRR	9	0.187745	1.99771e-06	0.259313	No
chr17:44315609:44316385:clu_44155:ENSG00000108309.13	5374	0.997973	941.042	169.855	5.1584e-05	chr17:44606415:C:T	297856	27	27	0.0529412	1	2.32479e-06	-0.0649084	0.0133978	0.0478952	0.0477179	ENSG00000108309.13	RUNDC3A	4	0.187745	9.30206e-06	0.259313	Yes
chr17:76557857:76561288:clu_45416:ENSG00000163597.14	7482	0.979493	2292.85	184.45	1.98138e-05	chr17:76564405:G:A	6639	101	111	0.217647	1	1.78426e-06	-0.035469	0.00723508	0.0477952	0.0477377	ENSG00000163597.14	SNHG16	5	0.187745	3.4625e-06	0.259313	Yes
chr1:1787437:1789053:clu_4264:ENSG00000078369.17	5311	1.01295	3335.96	192.91	1.54217e-05	chr1:2384917:C:T	493800	7	7	0.0137255	1	2.23289e-06	-0.120664	0.0248611	0.0485951	0.0479821	ENSG00000078369.17	GNB1	9	0.188563	2.83332e-06	0.260443	No
chr9:94438528:94444964:clu_19654:ENSG00000148110.15	6490	0.98514	2361.07	187.27	1.97537e-05	chr9:94385569:G:A	11018	181	247	0.484314	-1	2.12665e-06	0.027146	0.00558079	0.0484952	0.0479985	ENSG00000148110.15	MFSD14B	8	0.188563	3.46559e-06	0.260443	No
chr15:75339878:75339965:clu_34869:ENSG00000140365.15	4586	1.0445	1634.05	196.497	3.50544e-05	chr15:76286749:G:A	950858	34	35	0.0686275	1	7.21239e-06	-0.0549064	0.0119568	0.0433957	0.0480461	ENSG00000140365.15	COMMD4	6	0.188646	6.75381e-06	0.260558	Yes
chr2:242119057:242122287:clu_4050:ENSG00000220804.8	4307	1.00137	1135.61	180.954	4.36764e-05	chr2:241223944:G:A	-864689	84	93	0.182353	1	3.8519e-06	0.0372229	0.00786407	0.0471953	0.0481623	ENSG00000220804.8	LINC01881	5	0.188895	7.8451e-06	0.260901	Yes
chr17:42990436:42990851:clu_44050:ENSG00000198863.7	4108	0.93365	333.272	159.151	0.000115442	chr17:43603723:G:A	623158	68	70	0.137255	1	3.36234e-06	-0.0423717	0.00889512	0.0536946	0.0481435	ENSG00000198863.7	RUNDC1	3	0.188895	1.84087e-05	0.260901	No
chr3:49274140:49276427:clu_22192:ENSG00000188315.7	2953	0.885634	82.2935	126.531	0.000384106	chr3:48645225:C:T	-632684	52	55	0.107843	1	1.57154e-06	-0.0461	0.00935124	0.0544946	0.0482937	ENSG00000188315.7	C3orf62	2	0.189099	5.54401e-05	0.261183	No
chr7:130944447:130945720:clu_55232:ENSG00000226380.9	6110	1.00727	1325.7	198.572	3.8294e-05	chr7:131806531:A:G	893221	97	107	0.209804	-1	8.92015e-06	0.034548	0.00760389	0.0461954	0.0482846	ENSG00000226380.9	AC058791.1	2	0.189099	6.92689e-06	0.261183	Yes
chr16:11730774:11733982:clu_31476:ENSG00000153066.12	9354	1.0127	7728.69	204.46	6.68793e-06	chr16:11136846:T:C	-606032	98	111	0.217647	1	1.68938e-06	-0.0336076	0.00683888	0.0462954	0.0482461	ENSG00000153066.12	TXNDC11	9	0.189099	1.22141e-06	0.261183	Yes
chr21:32269117:32269707:clu_39571:ENSG00000159055.3	6712	1.03104	856.777	194.049	6.43205e-05	chr21:33018125:G:C	739056	30	31	0.0607843	1	1.29356e-05	-0.0556956	0.0124948	0.0492951	0.048333	ENSG00000159055.3	MIS18A	2	0.189149	1.20697e-05	0.261252	No
chr14:22770625:22770809:clu_12104:ENSG00000155463.12	7411	0.995841	1279.47	183.582	3.8189e-05	chr14:22603149:T:G	-163373	52	54	0.105882	1	3.82285e-06	0.0458463	0.0096825	0.0491951	0.0483777	ENSG00000155463.12	OXA1L	4	0.189221	6.76611e-06	0.261351	No
chr11:60403061:60415437:clu_16621:ENSG00000166928.10	5524	1.01389	706.184	174.671	7.37952e-05	chr11:60360532:G:C	-17998	131	155	0.303922	-1	5.11988e-06	0.0317116	0.00679106	0.0486951	0.0484418	ENSG00000166928.10	MS4A14	3	0.189368	1.34479e-05	0.261554	No
chr11:66335498:66335610:clu_17261:ENSG00000174791.10	3855	0.886888	227.047	140.021	0.000140725	chr11:65535600:A:G	-801240	4	4	0.00784314	1	9.92708e-07	-0.157575	0.0313375	0.0518948	0.04853	ENSG00000174791.10	RIN1	3	0.189609	2.02498e-05	0.261887	No
chr7:30362456:30366035:clu_53660:ENSG00000180233.10	6864	1.05392	920.842	202.994	6.49473e-05	chr7:31158517:C:T	874210	14	14	0.027451	1	2.0321e-05	-0.0805442	0.0185102	0.0475952	0.0486687	ENSG00000180233.10	ZNRF2	2	0.190047	1.25312e-05	0.262492	No
chr11:60914268:60919686:clu_16630:ENSG00000110108.9	5272	0.988953	257.987	166.031	0.000186052	chr11:61572237:C:T	658363	5	5	0.00980392	1	1.03342e-05	-0.13438	0.0297987	0.0494951	0.0486989	ENSG00000110108.9	TMEM109	1	0.190061	3.23646e-05	0.262511	No
chr1:11020599:11022124:clu_4628:ENSG00000120948.16	6345	1.03598	1491.5	206.58	3.80598e-05	chr1:10414373:A:T	-597971	151	184	0.360784	1	1.32366e-05	0.0280862	0.00630845	0.0490951	0.0489783	ENSG00000120948.16	TARDBP	4	0.19032	7.10215e-06	0.262869	No
chr2:86720809:86740927:clu_1680:ENSG00000153561.12	3595	0.90053	63.5915	123.7	0.000538031	chr2:86158274:T:C	-561899	15	15	0.0294118	-1	2.20047e-06	0.0855358	0.0176118	0.0523948	0.0489376	ENSG00000153561.12	RMND5A	1	0.19032	7.89197e-05	0.262869	No
chr7:151409382:151411670:clu_55765:ENSG00000243836.5	6787	1.0168	1384.96	204.46	3.83733e-05	chr7:150928129:C:T	-481032	11	11	0.0215686	1	1.20472e-05	0.0926572	0.0207099	0.0463954	0.0489053	ENSG00000243836.5	WDR86-AS1	2	0.19032	6.95818e-06	0.262869	No
chr12:6652770:6652936:clu_36457:ENSG00000111653.19	6555	0.975442	5834.28	189.921	7.85405e-06	chr12:5990680:A:G	-672468	40	43	0.0843137	1	8.22488e-07	0.052616	0.0103815	0.0493951	0.0488202	ENSG00000111653.19	ING4	13	0.19032	1.33131e-06	0.262869	No
chr14:22495966:22547506:clu_12074:ENSG00000211849.1	8063	0.934359	16832.6	171.468	2.32855e-06	chr14:22491196:G:A	-8493	118	134	0.262745	1	4.17027e-08	-0.0393069	0.00692835	0.0527947	0.0488453	ENSG00000211849.1	TRAJ40	50	0.19032	3.65967e-07	0.262869	No
chr14:105921562:105922199:clu_13864:ENSG00000226777.7	1857	0.994029	514.854	173.182	9.54844e-05	chr14:105286890:T:C	-631089	9	9	0.0176471	1	6.54741e-06	0.117523	0.0254706	0.0513949	0.048971	ENSG00000226777.7	FAM30A	7	0.19032	1.66561e-05	0.262869	No
chr16:85899223:85903015:clu_33312:ENSG00000140968.10	10006	0.967945	1746.68	166.494	2.55729e-05	chr16:86677711:C:T	778908	6	6	0.0117647	1	7.02645e-07	-0.14302	0.028035	0.0509949	0.0489221	ENSG00000140968.10	IRF8	3	0.19032	4.26853e-06	0.262869	No
chr19:45713573:45719664:clu_29637:ENSG00000177051.5	7135	1.01891	2645.68	202.508	2.02141e-05	chr19:45211051:C:T	-519853	36	36	0.0705882	1	5.28386e-06	0.0585643	0.0125607	0.0484952	0.0488607	ENSG00000177051.5	FBXO46	3	0.19032	3.68118e-06	0.262869	No
chr19:54885525:54885805:clu_30409:ENSG00000186431.18	8180	0.950098	2243.9	161.159	1.86409e-05	chr19:54887495:C:T	13247	177	230	0.45098	1	2.94025e-07	-0.0312356	0.00591289	0.0521948	0.0490062	ENSG00000186431.18	FCAR	6	0.190325	3.00691e-06	0.262876	Yes
chr1:224411562:224418260:clu_9282:ENSG00000162923.14	6670	0.962489	3472.69	176.871	1.26388e-05	chr1:223644660:G:A	-792373	15	15	0.0294118	1	5.99124e-07	0.089145	0.0173604	0.0526947	0.0490539	ENSG00000162923.14	WDR26	16	0.190406	2.08317e-06	0.262989	No
chr6:109443081:109443267:clu_47986:ENSG00000135587.8	6102	0.921412	721.026	164.012	5.25002e-05	chr6:109458989:C:G	18226	189	253	0.496078	1	1.57353e-06	0.0296026	0.00600512	0.0542946	0.0496065	ENSG00000135587.8	SMPD2	5	0.192447	7.91046e-06	0.265807	Yes
chr14:22495966:22547506:clu_12074:ENSG00000211863.1	8053	0.927444	16341.2	171.141	2.38087e-06	chr14:22491196:G:A	-27250	118	134	0.262745	1	4.17027e-08	-0.0393069	0.00692835	0.0519948	0.0497499	ENSG00000211863.1	TRAJ26	50	0.192898	3.61865e-07	0.266431	No
chr2:32298311:32301382:clu_612:ENSG00000119820.10	6075	0.985065	641.683	174.31	7.54751e-05	chr2:32886992:G:A	609082	15	15	0.0294118	1	5.15551e-06	-0.0848857	0.0181844	0.0520948	0.0497838	ENSG00000119820.10	YIPF4	4	0.192925	1.27466e-05	0.266468	No
chr14:22495966:22547506:clu_12074:ENSG00000211860.1	8050	0.922318	17256	172.212	2.21373e-06	chr14:22491196:G:A	-22743	118	134	0.262745	1	4.17027e-08	-0.0393069	0.00692835	0.0520948	0.0498521	ENSG00000211860.1	TRAJ29	50	0.193085	3.32324e-07	0.266688	No
chr14:22495966:22547506:clu_12074:ENSG00000211867.1	8046	0.946448	15555.9	169.268	2.70389e-06	chr14:22491196:G:A	-30844	118	134	0.262745	1	4.17027e-08	-0.0393069	0.00692835	0.0517948	0.0499063	ENSG00000211867.1	TRAJ22	50	0.19319	4.24784e-07	0.266834	No
chr6:25015583:25015758:clu_46268:ENSG00000111913.17	8748	0.952213	2393.51	157.143	1.80182e-05	chr6:25031750:T:A	-10268	74	79	0.154902	1	1.97477e-07	0.0450416	0.00839718	0.0526947	0.0500423	ENSG00000111913.17	FAM65B	13	0.193194	2.85304e-06	0.266838	Yes
chr11:65629735:65630351:clu_17161:ENSG00000197136.4	4187	0.954409	4193.32	183.413	1.03598e-05	chr11:66440945:C:T	825172	6	6	0.0117647	1	7.42186e-07	-0.136295	0.0267772	0.0531947	0.0499926	ENSG00000197136.4	PCNX3	23	0.193194	1.64884e-06	0.266838	No
chr12:64716819:64720022:clu_37932:ENSG00000135677.10	4731	0.976138	643.441	171.874	7.3242e-05	chr12:64769920:A:T	10473	10	10	0.0196078	1	4.24609e-06	-0.101492	0.0215412	0.0520948	0.0500228	ENSG00000135677.10	GNS	3	0.193194	1.21171e-05	0.266838	No
chr14:22495966:22547506:clu_12074:ENSG00000211838.1	8077	0.929604	17071.6	171.592	2.309e-06	chr14:22491196:G:A	4968	118	134	0.262745	1	4.17027e-08	-0.0393069	0.00692835	0.0532947	0.0499528	ENSG00000211838.1	TRAJ52	50	0.193194	3.50858e-07	0.266838	No
chr14:22495966:22547506:clu_12074:ENSG00000211845.1	8059	0.921178	18601.1	173.329	2.05207e-06	chr14:22491196:G:A	-3625	118	134	0.262745	1	4.17027e-08	-0.0393069	0.00692835	0.0534947	0.0500251	ENSG00000211845.1	TRAJ44	50	0.193194	3.06182e-07	0.266838	No
chr12:121309863:121318277:clu_38938:ENSG00000089053.12	6740	0.926481	1072.97	157.109	3.6486e-05	chr12:122188957:AT:A	789061	11	11	0.0215686	1	5.47671e-07	-0.110173	0.0213772	0.0508949	0.0502058	ENSG00000089053.12	ANAPC5	8	0.19372	5.47977e-06	0.267565	No
chr14:22495966:22547506:clu_12074:ENSG00000211871.1	8043	0.940826	15132.9	169.054	2.74356e-06	chr14:22491196:G:A	-34454	118	134	0.262745	1	4.17027e-08	-0.0393069	0.00692835	0.0531947	0.0503107	ENSG00000211871.1	TRAJ18	50	0.19402	4.22729e-07	0.26798	No
chr7:2542211:2543204:clu_53294:ENSG00000106009.15	9438	0.878672	1161.84	123.057	2.76939e-05	chr7:2982852:C:T	427125	7	7	0.0137255	1	9.01098e-09	-0.153923	0.0257956	0.0563944	0.0503777	ENSG00000106009.15	BRAT1	12	0.194069	3.74966e-06	0.268047	No
chr14:22495966:22547506:clu_12074:ENSG00000211835.1	8076	0.920353	17200.5	172.111	2.22905e-06	chr14:22491196:G:A	11675	118	134	0.262745	1	4.17027e-08	-0.0393069	0.00692835	0.0523948	0.0503773	ENSG00000211835.1	TRAJ56	50	0.194069	3.29469e-07	0.268047	No
chr17:48051628:48056386:clu_44387:ENSG00000082641.15	5913	0.987879	1691.91	190.237	2.93089e-05	chr17:48183312:T:C	134983	67	72	0.141176	1	4.10835e-06	-0.0412453	0.00874042	0.0508949	0.0504363	ENSG00000082641.15	NFE2L1	7	0.19419	4.90707e-06	0.268215	No
chr3:125447826:125451305:clu_23210:ENSG00000114520.10	8763	0.915803	1200.55	160.076	3.14375e-05	chr3:124857896:G:A	-662301	6	6	0.0117647	1	5.64312e-07	-0.146314	0.0284242	0.0551945	0.0504994	ENSG00000114520.10	SNX4	6	0.194328	4.59191e-06	0.268406	No
chr1:9877989:9910095:clu_4560:ENSG00000178585.14	5869	1.00646	4023.38	200.614	1.31845e-05	chr1:9862668:C:T	-47668	9	9	0.0176471	1	2.92348e-06	0.124455	0.0259585	0.0505949	0.0505494	ENSG00000178585.14	CTNNBIP1	7	0.194416	2.27298e-06	0.268527	No
chr19:29708423:29715125:clu_28727:ENSG00000131943.17	8016	0.975246	1052.18	182.623	4.51968e-05	chr19:30674362:A:G	958573	188	251	0.492157	1	4.45252e-06	-0.0283018	0.00602044	0.050295	0.0506114	ENSG00000131943.17	C19orf12	2	0.19455	7.37422e-06	0.268711	No
chr14:22495966:22547506:clu_12074:ENSG00000211865.1	8050	0.945148	15109.3	168.659	2.81817e-06	chr14:22491196:G:A	-28773	118	134	0.262745	1	4.17027e-08	-0.0393069	0.00692835	0.0522948	0.0507102	ENSG00000211865.1	TRAJ24	50	0.194825	4.34088e-07	0.269091	No
chr9:164037:172081:clu_18724:ENSG00000172785.18	6042	0.980222	1177.85	167.216	4.12806e-05	chr9:218502:C:T	39355	10	10	0.0196078	1	1.42741e-06	0.117136	0.0236612	0.050495	0.0508134	ENSG00000172785.18	CBWD1	5	0.195116	6.76672e-06	0.269494	Yes
chr14:22495966:22547506:clu_12074:ENSG00000211841.1	8073	0.93973	15818.4	169.596	2.64444e-06	chr14:22491196:G:A	705	118	134	0.262745	1	4.17027e-08	-0.0393069	0.00692835	0.0556944	0.0508581	ENSG00000211841.1	TRAJ48	50	0.195183	4.01845e-07	0.269586	No
chr7:102567083:102568010:clu_54868:ENSG00000168255.19	5285	0.901243	1759.62	160.583	2.04627e-05	chr7:102711400:A:T	138744	124	142	0.278431	-1	3.19633e-07	-0.0373359	0.00709072	0.0551945	0.0510849	ENSG00000168255.19	POLR2J3	13	0.195843	2.86288e-06	0.270498	Yes
chr14:22495966:22547506:clu_12074:ENSG00000277734.7	7985	0.92763	17095	171.366	2.34466e-06	chr14:22491196:G:A	-56310	118	134	0.262745	1	4.17027e-08	-0.0393069	0.00692835	0.0542946	0.0510799	ENSG00000277734.7	TRAC	50	0.195843	3.46292e-07	0.270498	No
chr14:22495966:22547506:clu_12074:ENSG00000211848.1	8065	0.926234	16264	170.678	2.45686e-06	chr14:22491196:G:A	-6461	118	134	0.262745	1	4.17027e-08	-0.0393069	0.00692835	0.0565943	0.0511936	ENSG00000211848.1	TRAJ41	50	0.196155	3.60968e-07	0.270928	No
chr14:91802421:91812312:clu_13400:ENSG00000165929.12	7176	0.887233	538.246	118.658	6.33041e-05	chr14:91383185:T:C	-484351	10	11	0.0215686	1	2.31129e-08	-0.103125	0.017818	0.0569943	0.0512656	ENSG00000165929.12	TC2N	6	0.196325	8.55984e-06	0.271164	No
chr10:102686001:102689893:clu_11447:ENSG00000138175.8	4256	1.03602	444.943	178.89	0.0001336	chr10:101998491:C:T	-715916	12	12	0.0235294	1	1.41244e-05	-0.0868432	0.0195725	0.0467953	0.0513021	ENSG00000138175.8	ARL3	3	0.19636	2.3811e-05	0.271211	No
chr2:32433804:32435496:clu_617:ENSG00000115760.13	6048	0.920531	3985.24	164.125	9.83755e-06	chr2:32966258:A:T	609230	26	28	0.054902	1	1.54703e-07	0.0661804	0.0122255	0.0548945	0.0513671	ENSG00000115760.13	BIRC6	32	0.196469	1.42354e-06	0.271363	No
chr14:22495966:22547506:clu_12074:ENSG00000211840.1	8076	0.942012	14654.7	168.163	2.91486e-06	chr14:22491196:G:A	1708	118	134	0.262745	1	4.17027e-08	-0.0393069	0.00692835	0.0543946	0.051429	ENSG00000211840.1	TRAJ49	50	0.196469	4.39532e-07	0.271363	No
chr14:22495966:22547506:clu_12074:ENSG00000211866.1	8046	0.952722	14427	167.328	3.08505e-06	chr14:22491196:G:A	-29220	118	134	0.262745	1	4.17027e-08	-0.0393069	0.00692835	0.0527947	0.0514407	ENSG00000211866.1	TRAJ23	50	0.196469	4.74697e-07	0.271363	No
chr17:75268192:75269347:clu_45203:ENSG00000125457.13	6651	0.90798	2430.74	179.025	1.5342e-05	chr17:76150628:CA:C	879401	19	20	0.0392157	1	8.97178e-07	0.0738557	0.0146254	0.0575942	0.0514114	ENSG00000125457.13	MIF4GD	8	0.196469	2.16143e-06	0.271363	No
chr2:20037614:20040891:clu_237:ENSG00000068697.6	7128	0.957997	664.088	157.121	6.84632e-05	chr2:19928474:G:A	-123554	8	8	0.0156863	1	1.36417e-06	-0.117074	0.023602	0.0515948	0.0515116	ENSG00000068697.6	LAPTM4A	3	0.196546	1.0624e-05	0.271469	Yes
chr14:22495966:22547506:clu_12074:ENSG00000211885.1	8023	0.925872	15871.8	170.238	2.5314e-06	chr14:22491196:G:A	-51003	118	134	0.262745	1	4.17027e-08	-0.0393069	0.00692835	0.0545945	0.0515158	ENSG00000211885.1	TRAJ4	50	0.196546	3.69089e-07	0.271469	No
chr19:17226869:17226994:clu_28363:ENSG00000099330.8	6904	0.987367	5721.38	200.704	8.86598e-06	chr19:17228303:G:A	2099	70	76	0.14902	1	1.86559e-06	-0.0412453	0.00842999	0.0525947	0.0516398	ENSG00000099330.8	OCEL1	9	0.196914	1.44717e-06	0.271977	Yes
chr14:22495966:22547506:clu_12074:ENSG00000211858.1	8054	0.942462	14063.1	167.419	3.06618e-06	chr14:22491196:G:A	-19772	118	134	0.262745	1	4.17027e-08	-0.0393069	0.00692835	0.0552945	0.0517943	ENSG00000211858.1	TRAJ31	50	0.197395	4.59216e-07	0.272641	No
chr19:19406019:19436131:clu_28612:ENSG00000167491.17	5403	0.901289	3117.86	169.539	1.17391e-05	chr19:20095899:C:T	710073	13	13	0.0254902	1	3.09772e-07	0.113301	0.0214914	0.0558944	0.0518212	ENSG00000167491.17	GATAD2A	19	0.197395	1.61617e-06	0.272641	No
chr3:47283094:47287220:clu_22013:ENSG00000114648.11	4274	1.04214	1217.6	201.358	5.03962e-05	chr3:47379809:T:C	96892	66	75	0.147059	1	1.40801e-05	-0.0356038	0.00802297	0.0489951	0.0519197	ENSG00000114648.11	KLHL18	5	0.197665	8.96197e-06	0.273014	Yes
chr6:75237988:75241176:clu_47600:ENSG00000112695.11	6411	0.836538	286.933	136.671	9.62374e-05	chr6:75464966:T:G	214643	176	234	0.458824	1	3.89769e-07	-0.0294762	0.00564191	0.060094	0.0520652	ENSG00000112695.11	COX7A2	4	0.197692	1.13531e-05	0.273052	No
chr7:138573642:138576373:clu_55321:ENSG00000122779.17	6456	1.02266	6917.42	210.066	8.32888e-06	chr7:138661479:G:A	201145	148	192	0.376471	1	2.9562e-06	-0.0283577	0.0059178	0.049895	0.0519551	ENSG00000122779.17	TRIM24	10	0.197692	1.43448e-06	0.273052	No
chr9:135501973:135503542:clu_20759:ENSG00000122140.10	8150	1.02033	812.405	186.323	7.04924e-05	chr9:135825918:G:A	325934	102	121	0.237255	1	9.56844e-06	-0.0305231	0.00674197	0.0534947	0.0520468	ENSG00000122140.10	MRPS2	1	0.197692	1.20733e-05	0.273052	No
chr14:22495966:22547506:clu_12074:ENSG00000211854.1	8056	0.953665	13577.3	166.2	3.33099e-06	chr14:22491196:G:A	-15448	118	134	0.262745	1	4.17027e-08	-0.0393069	0.00692835	0.0543946	0.0520405	ENSG00000211854.1	TRAJ35	50	0.197692	5.07103e-07	0.273052	No
chr14:22495966:22547506:clu_12074:ENSG00000211877.1	8041	0.929404	16370.7	170.317	2.51785e-06	chr14:22491196:G:A	-40743	118	134	0.262745	1	4.17027e-08	-0.0393069	0.00692835	0.0567943	0.0520628	ENSG00000211877.1	TRAJ12	50	0.197692	3.65446e-07	0.273052	No
chr1:161176579:161176912:clu_8189:ENSG00000158850.14	5925	0.961161	1075.51	181.913	4.33537e-05	chr1:161492938:A:G	314970	192	236	0.462745	-1	4.04736e-06	0.032366	0.00685393	0.0543946	0.0521655	ENSG00000158850.14	B4GALT3	4	0.197943	6.67686e-06	0.273398	No
chr10:6019941:6021478:clu_9851:ENSG00000134460.15	9707	1.01146	3101.6	200.58	1.79711e-05	chr10:5571786:G:A	-490539	19	19	0.0372549	1	4.16039e-06	0.0741261	0.0157176	0.0479952	0.0521866	ENSG00000134460.15	IL2RA	3	0.197943	3.02451e-06	0.273398	No
chr14:22495966:22547506:clu_12074:ENSG00000211837.1	8077	0.919817	16475.3	170.893	2.42135e-06	chr14:22491196:G:A	8192	118	134	0.262745	1	4.17027e-08	-0.0393069	0.00692835	0.0548945	0.0523129	ENSG00000211837.1	TRAJ53	50	0.198317	3.42859e-07	0.273914	No
chr13:75530405:75537664:clu_49423:ENSG00000188243.12	7221	0.918746	521.741	123.576	7.62374e-05	chr13:75958897:A:G	409458	6	6	0.0117647	1	6.17458e-08	0.149772	0.0267623	0.0582942	0.0523756	ENSG00000188243.12	COMMD6	5	0.198401	1.07574e-05	0.274031	No
chr14:22495966:22547506:clu_12074:ENSG00000211836.1	8076	0.943847	13247.6	166.279	3.31315e-06	chr14:22491196:G:A	8909	118	134	0.262745	1	4.17027e-08	-0.0393069	0.00692835	0.0551945	0.0523908	ENSG00000211836.1	TRAJ54	50	0.198401	4.91397e-07	0.274031	No
chr14:22495966:22547506:clu_12074:ENSG00000211873.1	8044	0.940011	15530.1	168.817	2.78808e-06	chr14:22491196:G:A	-37331	118	134	0.262745	1	4.17027e-08	-0.0393069	0.00692835	0.0551945	0.052445	ENSG00000211873.1	TRAJ16	50	0.198502	4.09974e-07	0.27417	No
chr14:22495966:22547506:clu_12074:ENSG00000211872.1	8042	0.93657	15012.5	168.49	2.85077e-06	chr14:22491196:G:A	-35648	118	134	0.262745	1	4.17027e-08	-0.0393069	0.00692835	0.0558944	0.0525224	ENSG00000211872.1	TRAJ17	50	0.198689	4.15689e-07	0.274429	No
chr14:22495966:22547506:clu_12074:ENSG00000211846.1	8064	0.932347	15149.7	168.806	2.79022e-06	chr14:22491196:G:A	-4717	118	134	0.262745	1	4.17027e-08	-0.0393069	0.00692835	0.0550945	0.0527159	ENSG00000211846.1	TRAJ43	50	0.199316	4.01834e-07	0.275294	No
chr14:22495966:22547506:clu_12074:ENSG00000211851.1	8064	0.930051	15362.3	169.122	2.73097e-06	chr14:22491196:G:A	-11035	118	134	0.262745	1	4.17027e-08	-0.0393069	0.00692835	0.0557944	0.0527848	ENSG00000211851.1	TRAJ38	50	0.199365	3.90931e-07	0.275363	No
chr14:22495966:22547506:clu_12074:ENSG00000211859.1	8054	0.931674	15211.6	168.885	2.77529e-06	chr14:22491196:G:A	-21656	118	134	0.262745	1	4.17027e-08	-0.0393069	0.00692835	0.0561944	0.05278	ENSG00000211859.1	TRAJ30	50	0.199365	3.98612e-07	0.275363	No
chr14:22495966:22547506:clu_12074:ENSG00000211884.1	8033	0.947591	13556.9	166.279	3.31315e-06	chr14:22491196:G:A	-49051	118	134	0.262745	1	4.17027e-08	-0.0393069	0.00692835	0.0550945	0.0528213	ENSG00000211884.1	TRAJ5	50	0.199398	4.90621e-07	0.275407	No
chr2:97802790:97805088:clu_1892:ENSG00000075568.16	3896	1.02679	3893.86	207.686	1.52837e-05	chr2:98691665:T:C	695774	13	13	0.0254902	1	5.08168e-06	0.0886511	0.0189778	0.0510949	0.0529345	ENSG00000075568.16	TMEM131	16	0.199586	2.60094e-06	0.275667	No
chr9:129874756:129874829:clu_20510:ENSG00000136878.12	7020	0.919677	1352.07	150.432	2.9904e-05	chr9:130428084:C:T	593386	8	8	0.0156863	1	2.27219e-07	-0.121698	0.0228097	0.0551945	0.0529762	ENSG00000136878.12	USP20	6	0.199586	4.17438e-06	0.275667	No
chr14:22495966:22547506:clu_12074:ENSG00000211842.1	8065	0.912945	14680.3	169.404	2.67913e-06	chr14:22491196:G:A	-1655	118	134	0.262745	1	4.17027e-08	-0.0393069	0.00692835	0.0536946	0.0529472	ENSG00000211842.1	TRAJ47	50	0.199586	3.69006e-07	0.275667	No
chr14:22495966:22547506:clu_12074:ENSG00000211881.1	8033	0.936534	13737.4	167.046	3.14477e-06	chr14:22491196:G:A	-44949	118	134	0.262745	1	4.17027e-08	-0.0393069	0.00692835	0.0548945	0.0529829	ENSG00000211881.1	TRAJ8	50	0.199586	4.54177e-07	0.275667	No
chr14:22495966:22547506:clu_12074:ENSG00000211869.1	8043	0.935627	14346.5	167.712	3.00565e-06	chr14:22491196:G:A	-33129	118	134	0.262745	1	4.17027e-08	-0.0393069	0.00692835	0.0549945	0.0530624	ENSG00000211869.1	TRAJ20	50	0.19978	4.32591e-07	0.275936	No
chr14:22495966:22547506:clu_12074:ENSG00000211847.1	8063	0.921152	15644.7	169.799	2.60821e-06	chr14:22491196:G:A	-5691	118	134	0.262745	1	4.17027e-08	-0.0393069	0.00692835	0.0589941	0.0531346	ENSG00000211847.1	TRAJ42	50	0.199947	3.63985e-07	0.276166	No
chr14:22495966:22547506:clu_12074:ENSG00000211856.1	8056	0.91876	14440.4	168.75	2.80094e-06	chr14:22491196:G:A	-17406	118	134	0.262745	1	4.17027e-08	-0.0393069	0.00692835	0.0547945	0.0531686	ENSG00000211856.1	TRAJ33	50	0.199969	3.88678e-07	0.276197	No
chr1:11736235:11745803:clu_4681:ENSG00000177674.15	6367	0.982167	2717.92	183.424	1.89046e-05	chr1:11744533:T:G	8449	34	35	0.0686275	1	1.57421e-06	-0.057486	0.0116617	0.0538946	0.053213	ENSG00000177674.15	AGTRAP	8	0.200031	2.96319e-06	0.276282	Yes
chr14:22495966:22547506:clu_12074:ENSG00000211861.1	8048	0.919692	15837.9	170.013	2.5705e-06	chr14:22491196:G:A	-24427	118	134	0.262745	1	4.17027e-08	-0.0393069	0.00692835	0.0568943	0.053303	ENSG00000211861.1	TRAJ28	50	0.200264	3.56387e-07	0.276604	No
chr14:22495966:22547506:clu_12074:ENSG00000211850.1	8063	0.926822	14803.4	168.547	2.83986e-06	chr14:22491196:G:A	-10405	118	134	0.262745	1	4.17027e-08	-0.0393069	0.00692835	0.0584942	0.0534935	ENSG00000211850.1	TRAJ39	50	0.200874	3.97978e-07	0.277447	No
chr14:22495966:22547506:clu_12074:ENSG00000211879.1	8038	0.928282	14211.6	167.825	2.98269e-06	chr14:22491196:G:A	-42301	118	134	0.262745	1	4.17027e-08	-0.0393069	0.00692835	0.0579942	0.0536181	ENSG00000211879.1	TRAJ10	50	0.201236	4.1817e-07	0.277947	No
chr14:22495966:22547506:clu_12074:ENSG00000211844.1	8065	0.934773	13502.7	166.685	3.22291e-06	chr14:22491196:G:A	-2729	118	134	0.262745	1	4.17027e-08	-0.0393069	0.00692835	0.0583942	0.0536711	ENSG00000211844.1	TRAJ45	50	0.201329	4.57329e-07	0.278075	No
chr1:71065137:71065678:clu_6493:ENSG00000132485.13	5280	0.966414	902.559	179.702	5.4328e-05	chr1:71542938:C:T	461641	12	12	0.0235294	1	4.70437e-06	-0.100094	0.0213483	0.0544946	0.0537118	ENSG00000132485.13	ZRANB2	4	0.201376	8.19138e-06	0.27814	No
chr14:22495966:22547506:clu_12074:ENSG00000211855.1	8058	0.928877	13414.3	166.866	3.1836e-06	chr14:22491196:G:A	-16470	118	134	0.262745	1	4.17027e-08	-0.0393069	0.00692835	0.0552945	0.0538682	ENSG00000211855.1	TRAJ34	50	0.201751	4.44594e-07	0.278658	No
chr15:40765921:40767226:clu_33908:ENSG00000137880.5	5472	1.02843	535.834	198.922	0.000113573	chr15:40010465:C:T	-753555	7	7	0.0137255	1	3.18391e-05	-0.106459	0.025086	0.0505949	0.0538401	ENSG00000137880.5	GCHFR	2	0.201751	1.90534e-05	0.278658	No
chr14:22495966:22547506:clu_12074:ENSG00000211880.1	8034	0.927123	14045.6	167.588	3.03111e-06	chr14:22491196:G:A	-44358	118	134	0.262745	1	4.17027e-08	-0.0393069	0.00692835	0.0580942	0.0540517	ENSG00000211880.1	TRAJ9	50	0.202332	4.20203e-07	0.279461	No
chr3:14946154:14947114:clu_21392:ENSG00000225733.5	6610	1.00674	1647.41	195.188	3.45781e-05	chr3:14381729:G:A	-566695	52	53	0.103922	1	6.61263e-06	0.0466137	0.0101075	0.0558944	0.0541541	ENSG00000225733.5	FGD5-AS1	3	0.202366	5.55912e-06	0.279507	No
chr14:22495966:22547506:clu_12074:ENSG00000211862.1	8050	0.922211	14935.5	168.738	2.80309e-06	chr14:22491196:G:A	-25077	118	134	0.262745	1	4.17027e-08	-0.0393069	0.00692835	0.0585941	0.054174	ENSG00000211862.1	TRAJ27	50	0.202366	3.83709e-07	0.279507	No
chr14:22495966:22547506:clu_12074:ENSG00000211868.1	8044	0.925031	13845.3	167.464	3.05679e-06	chr14:22491196:G:A	-32404	118	134	0.262745	1	4.17027e-08	-0.0393069	0.00692835	0.0567943	0.0541626	ENSG00000211868.1	TRAJ21	50	0.202366	4.20989e-07	0.279507	No
chr14:22495966:22547506:clu_12074:ENSG00000211886.1	8020	0.924147	16377.5	169.99	2.57444e-06	chr14:22491196:G:A	-51983	118	134	0.262745	1	4.17027e-08	-0.0393069	0.00692835	0.0584942	0.0541478	ENSG00000211886.1	TRAJ3	50	0.202366	3.54018e-07	0.279507	No
chr14:22495966:22547506:clu_12074:ENSG00000211876.1	8046	0.913978	14733.4	168.998	2.75409e-06	chr14:22491196:G:A	-39880	118	134	0.262745	1	4.17027e-08	-0.0393069	0.00692835	0.0569943	0.0542442	ENSG00000211876.1	TRAJ13	50	0.202522	3.70011e-07	0.279723	No
chr2:53910130:53919151:clu_988:ENSG00000068878.14	7633	0.898092	2460.44	167.419	1.54851e-05	chr2:53602628:C:T	-368212	46	49	0.0960784	1	3.8049e-07	-0.0516214	0.0098712	0.0620938	0.0543201	ENSG00000068878.14	PSME4	13	0.202618	2.00714e-06	0.279856	No
chr14:22495966:22547506:clu_12074:ENSG00000211833.1	8079	0.943938	13153.7	165.591	3.47188e-06	chr14:22491196:G:A	13489	118	134	0.262745	1	4.17027e-08	-0.0393069	0.00692835	0.0567943	0.0543266	ENSG00000211833.1	TRAJ58	50	0.202618	4.95164e-07	0.279856	No
chr2:207662522:207666681:clu_3321:ENSG00000224137.1	6268	1.00991	528.205	196.733	0.000109809	chr2:207665249:T:C	2874	30	31	0.0607843	1	2.76576e-05	-0.0544959	0.0127395	0.0564944	0.054548	ENSG00000224137.1	LINC01857	1	0.203338	1.76204e-05	0.28085	No
chr14:22495966:22547506:clu_12074:ENSG00000211834.1	8075	0.928541	13380.2	166.629	3.2353e-06	chr14:22491196:G:A	12324	118	134	0.262745	1	4.17027e-08	-0.0393069	0.00692835	0.0582942	0.0546004	ENSG00000211834.1	TRAJ57	50	0.203427	4.44838e-07	0.280973	No
chr7:42935136:42937322:clu_53816:ENSG00000106591.3	7039	0.976817	300.394	161.779	0.000173152	chr7:42911916:G:A	-20284	97	117	0.229412	-1	7.14313e-06	-0.030856	0.00671622	0.0557944	0.0548242	ENSG00000106591.3	MRPL32	1	0.204155	2.60505e-05	0.281978	Yes
chr2:105049350:105071313:clu_2064:ENSG00000135972.8	7035	1.00439	2126.93	195.696	2.69303e-05	chr2:105063634:A:G	25651	107	120	0.235294	1	5.07072e-06	-0.033246	0.00711635	0.0541946	0.0548698	ENSG00000135972.8	MRPS9	5	0.204157	4.25429e-06	0.28198	Yes
chr4:70993926:70998067:clu_41051:ENSG00000173542.8	6816	0.928546	129.316	136.502	0.000336698	chr4:71177837:T:C	275511	73	86	0.168627	1	3.04891e-06	-0.0371166	0.00775666	0.0556944	0.0548819	ENSG00000173542.8	MOB1B	1	0.204157	4.60399e-05	0.28198	Yes
chr10:112375542:112394918:clu_11570:ENSG00000197142.10	6027	0.855298	1573.34	164.362	2.04322e-05	chr10:112362314:C:T	-11704	116	134	0.262745	1	4.35821e-07	-0.0343578	0.00660555	0.060094	0.0549887	ENSG00000197142.10	ACSL5	11	0.204448	2.36415e-06	0.282382	No
chr14:22495966:22547506:clu_12074:ENSG00000211878.1	8041	0.936308	12855.3	165.467	3.5013e-06	chr14:22491196:G:A	-41306	118	134	0.262745	1	4.17027e-08	-0.0393069	0.00692835	0.0617938	0.055054	ENSG00000211878.1	TRAJ11	50	0.20455	4.847e-07	0.282524	No
chr14:73461264:73462529:clu_13062:ENSG00000133961.19	6828	0.941432	4513.25	181.574	1.01788e-05	chr14:73364520:T:A	-99122	114	127	0.24902	-1	6.37959e-07	-0.035655	0.00696143	0.0577942	0.0551022	ENSG00000133961.19	NUMB	16	0.20455	1.4224e-06	0.282524	Yes
chr15:43398179:43399112:clu_34133:ENSG00000137822.12	3493	1.01813	1144.42	196.485	5.26251e-05	chr15:42947538:T:C	-421683	13	14	0.027451	1	1.15841e-05	0.0776122	0.0173119	0.0537946	0.0551016	ENSG00000137822.12	TUBGCP4	7	0.20455	8.47699e-06	0.282524	No
chr11:60971914:61006574:clu_16635:ENSG00000013725.14	5397	0.975737	5049.09	191.026	1.03393e-05	chr11:60993499:G:A	21819	91	100	0.196078	1	1.2312e-06	-0.0383452	0.00769621	0.0566943	0.0552134	ENSG00000013725.14	CD6	15	0.204776	1.5408e-06	0.282835	No
chr22:36145599:36160669:clu_14671:ENSG00000128284.19	6777	0.993385	4001.86	192.899	1.38766e-05	chr22:36168122:G:A	1945	57	61	0.119608	-1	1.96804e-06	-0.0465407	0.00953494	0.0555944	0.0552202	ENSG00000128284.19	APOL3	7	0.204776	2.13566e-06	0.282835	No
chr1:180811488:180824753:clu_8539:ENSG00000143324.13	6481	1.03181	1861.09	194.985	3.39391e-05	chr1:181368492:A:C	736488	7	7	0.0137255	1	6.39783e-06	0.122494	0.0265178	0.0540946	0.0552686	ENSG00000143324.13	XPR1	4	0.204826	5.57745e-06	0.282905	No
chr2:241501708:241508443:clu_4005:ENSG00000115694.14	6596	0.965124	3934.19	177.717	1.27932e-05	chr2:241219568:C:T	-290162	11	11	0.0215686	1	6.47299e-07	0.110618	0.0216103	0.0562944	0.0552911	ENSG00000115694.14	STK25	12	0.204826	1.86586e-06	0.282905	Yes
chr1:17069277:17070088:clu_4888:ENSG00000117115.12	5539	0.832559	378.153	131.032	7.75601e-05	chr1:17261023:T:C	141588	6	6	0.0117647	1	1.51e-07	-0.156405	0.0288667	0.0638936	0.0555623	ENSG00000117115.12	PADI2	5	0.205298	8.36849e-06	0.283557	Yes
chr2:200937966:200941248:clu_3178:ENSG00000115942.8	5158	0.966238	1984.61	174.987	2.55905e-05	chr2:201910749:C:G	947069	12	12	0.0235294	1	1.31007e-06	-0.0977853	0.019679	0.0589941	0.0555519	ENSG00000115942.8	ORC2	11	0.205298	3.72163e-06	0.283557	No
chr11:67608722:67609452:clu_17431:ENSG00000167792.11	4347	0.983757	878.803	158.147	6.14277e-05	chr11:67644010:A:T	37158	7	7	0.0137255	1	1.26301e-06	-0.130893	0.0263002	0.0556944	0.0554917	ENSG00000167792.11	NDUFV1	7	0.205298	9.24262e-06	0.283557	No
chr14:22495966:22547506:clu_12074:ENSG00000211857.1	8051	0.93044	12862.8	165.682	3.45063e-06	chr14:22491196:G:A	-18145	118	134	0.262745	1	4.17027e-08	-0.0393069	0.00692835	0.0592941	0.0554834	ENSG00000211857.1	TRAJ32	50	0.205298	4.67973e-07	0.283557	No
chr22:41169616:41170406:clu_14981:ENSG00000100393.12	4846	0.938523	496.356	167.452	9.2333e-05	chr22:40280992:A:G	-810794	27	27	0.0529412	1	4.34559e-06	-0.0634545	0.0134827	0.0593941	0.0555402	ENSG00000100393.12	EP300	5	0.205298	1.27175e-05	0.283557	No
chr14:22495966:22547506:clu_12074:ENSG00000211883.1	8033	0.922496	13075.2	166.325	3.303e-06	chr14:22491196:G:A	-47877	118	134	0.262745	1	4.17027e-08	-0.0393069	0.00692835	0.0580942	0.0556584	ENSG00000211883.1	TRAJ6	50	0.205547	4.39055e-07	0.283901	No
chr14:71076419:71088330:clu_12994:ENSG00000100731.15	6460	0.912425	2440.61	157.256	1.70244e-05	chr14:70692032:T:C	-215373	8	8	0.0156863	1	1.83727e-07	-0.12396	0.0230472	0.0624938	0.0557126	ENSG00000100731.15	PCNX1	19	0.205641	2.21253e-06	0.284031	No
chr2:98572029:98572815:clu_1910:ENSG00000040933.15	4886	0.938773	2276.63	172.788	2.02591e-05	chr2:98611891:AT:A	167037	126	150	0.294118	1	8.23497e-07	0.0333698	0.00658443	0.0581942	0.0558169	ENSG00000040933.15	INPP4A	18	0.205813	2.77662e-06	0.284269	No
chr6:89612370:89613792:clu_47777:ENSG00000135299.16	5833	1.00418	1117.15	182.476	5.21348e-05	chr6:88612718:C:T	-820452	8	8	0.0156863	1	5.27858e-06	0.115119	0.0246892	0.0553945	0.0558092	ENSG00000135299.16	ANKRD6	3	0.205813	8.09095e-06	0.284269	No
chr3:108642514:108644164:clu_22919:ENSG00000198919.12	6055	0.966693	2125.96	180.379	2.41197e-05	chr3:109134518:C:T	544836	7	7	0.0137255	1	1.7505e-06	0.122764	0.0250206	0.0567943	0.0559704	ENSG00000198919.12	DZIP3	9	0.206273	3.48291e-06	0.284903	No
chr10:70600932:70602645:clu_10672:ENSG00000180644.7	8492	1.02534	846.726	181.021	7.41604e-05	chr10:71149610:G:GC	546835	5	5	0.00980392	1	7.54984e-06	0.133396	0.0291153	0.0538946	0.0561049	ENSG00000180644.7	PRF1	2	0.206662	1.18755e-05	0.285441	No
chr17:30956469:30957835:clu_43517:ENSG00000184060.10	5412	0.999987	2528.93	192.56	2.28698e-05	chr17:30488481:A:T	-417863	6	6	0.0117647	1	3.49553e-06	-0.131255	0.0276044	0.0569943	0.0561984	ENSG00000184060.10	ADAP2	8	0.2069	3.49774e-06	0.285769	No
chr14:45196547:45198644:clu_12508:ENSG00000187790.10	6526	1.05509	679.761	203.941	0.000101787	chr14:44152254:C:A	-983686	12	12	0.0235294	1	3.52377e-05	0.083527	0.019797	0.0512949	0.0562749	ENSG00000187790.10	FANCM	2	0.207075	1.70687e-05	0.286011	No
chr1:37540755:37552645:clu_5698:ENSG00000163877.10	5574	0.932676	169.224	131.765	0.000269458	chr1:38442789:T:C	888445	94	103	0.201961	-1	1.38284e-06	0.0383197	0.00772978	0.0608939	0.0564172	ENSG00000163877.10	SNIP1	1	0.207492	3.60503e-05	0.286587	No
chr1:156745373:156751343:clu_7979:ENSG00000143321.18	5894	1.00637	1557.28	191.996	3.81792e-05	chr1:156577133:T:C	-189792	5	5	0.00980392	1	6.23684e-06	-0.143026	0.0309242	0.0557944	0.0565359	ENSG00000143321.18	HDGF	4	0.207626	5.86975e-06	0.286772	No
chr1:247202095:247210691:clu_9715:ENSG00000227671.4	9231	1.04633	1105.65	191.771	6.11869e-05	chr1:247393808:T:A	182952	73	81	0.158824	1	1.08222e-05	0.0354637	0.00788272	0.0553945	0.0565409	ENSG00000227671.4	RP11-488L18.4	2	0.207626	1.00689e-05	0.286772	No
chr8:91024366:91040644:clu_52280:ENSG00000155099.7	5013	0.943899	976.235	164.114	4.88323e-05	chr8:90049982:A:G	-991082	9	9	0.0176471	1	1.43359e-06	0.109352	0.0220928	0.0586941	0.0565268	ENSG00000155099.7	TMEM55A	7	0.207626	6.67045e-06	0.286772	Yes
chr5:32135686:32143749:clu_24610:ENSG00000113384.13	7144	1.07311	997.707	199.147	7.36498e-05	chr5:32689612:C:G	515262	99	109	0.213725	1	1.95313e-05	0.0334291	0.00766595	0.0523948	0.056589	ENSG00000113384.13	GOLPH3	2	0.207657	1.26376e-05	0.286815	No
chr5:38945724:38946468:clu_24728:ENSG00000164327.12	6729	1.0058	3462	179.115	1.7163e-05	chr5:39656521:T:C	582113	7	7	0.0137255	1	1.042e-06	-0.124724	0.0248554	0.0554945	0.0566074	ENSG00000164327.12	RICTOR	12	0.207657	2.63265e-06	0.286815	No
chr13:77002049:77015409:clu_49435:ENSG00000005812.10	6682	0.992457	2078.14	187.304	2.7396e-05	chr13:76850841:C:A	-176354	9	9	0.0176471	1	3.17964e-06	0.109135	0.0228515	0.0548945	0.0567383	ENSG00000005812.10	FBXL3	6	0.207944	4.09265e-06	0.287211	No
chr15:74458896:74460668:clu_34817:ENSG00000138629.15	4645	1.01145	1735.03	189.143	3.49817e-05	chr15:74445632:T:C	-15550	10	10	0.0196078	1	4.77409e-06	0.104	0.0221971	0.0580942	0.0567439	ENSG00000138629.15	UBL7	7	0.207944	5.40644e-06	0.287211	Yes
chr7:23691596:23700786:clu_53577:ENSG00000188732.10	7648	1.01996	1180.84	183.582	5.29319e-05	chr7:23693421:T:C	13291	186	254	0.498039	-1	5.74279e-06	0.0260178	0.00560277	0.059694	0.0568241	ENSG00000188732.10	FAM221A	3	0.208131	8.29101e-06	0.28747	No
chr1:27749154:27755195:clu_5345:ENSG00000009780.15	4288	1.01696	1716.21	196.226	3.61808e-05	chr1:27960753:C:G	234774	13	14	0.027451	1	7.37594e-06	0.0761735	0.0166066	0.0561944	0.0570046	ENSG00000009780.15	FAM76A	6	0.208337	5.61969e-06	0.287754	No
chr2:169805839:169806785:clu_2766:ENSG00000138385.15	7817	0.853636	525.761	138.995	6.32994e-05	chr2:168818354:G:C	-973579	7	7	0.0137255	1	2.46283e-07	-0.132172	0.0248495	0.0645935	0.0569628	ENSG00000138385.15	SSB	4	0.208337	6.99413e-06	0.287754	No
chr7:101232515:101232604:clu_54815:ENSG00000106404.13	6320	0.907302	623.53	148.041	6.69629e-05	chr7:101451615:C:T	212795	5	5	0.00980392	1	6.25584e-07	-0.15209	0.0296708	0.059894	0.0569816	ENSG00000106404.13	CLDN15	4	0.208337	8.39109e-06	0.287754	No
chr16:5091895:5093484:clu_31367:ENSG00000118894.14	9206	1.00313	6932.91	201.132	8.5536e-06	chr16:5369049:T:G	271241	118	136	0.266667	-1	1.83649e-06	0.0323719	0.00661176	0.0576942	0.0569926	ENSG00000118894.14	EEF2KMT	7	0.208337	1.29674e-06	0.287754	No
chr20:49908592:49915380:clu_50853:ENSG00000158480.10	6766	1.05111	843.631	201.426	8.20788e-05	chr20:50470651:G:A	555143	118	134	0.262745	-1	2.46335e-05	0.0296119	0.00687773	0.0553945	0.0570261	ENSG00000158480.10	SPATA2	2	0.208337	1.34983e-05	0.287754	No
chr13:32773324:32775017:clu_49058:ENSG00000083642.18	6153	1.03986	9178.69	215.999	7.29331e-06	chr13:32750558:C:G	164131	73	87	0.170588	1	3.51084e-06	0.0352306	0.00741089	0.0565943	0.0570972	ENSG00000083642.18	PDS5B	13	0.20849	1.17592e-06	0.287966	No
chr15:41475819:41476446:clu_33958:ENSG00000137815.14	5870	0.944992	432.704	165.445	0.000111933	chr15:41494803:C:A	86395	7	7	0.0137255	1	4.95369e-06	-0.129684	0.0277279	0.0637936	0.0571436	ENSG00000137815.14	RTF1	3	0.20854	1.51449e-05	0.288034	No
chr19:44977460:44985218:clu_29550:ENSG00000104853.15	6871	0.834863	637.237	146.236	4.81654e-05	chr19:44585515:A:T	-369076	10	10	0.0196078	1	3.19773e-07	-0.114514	0.0217486	0.0671933	0.0571691	ENSG00000104853.15	CLPTM1	5	0.20854	5.04961e-06	0.288034	No
chr14:102209862:102222830:clu_13627:ENSG00000140153.17	6150	0.995363	1815.39	200.568	3.19501e-05	chr14:102773842:T:C	634339	139	168	0.329412	-1	8.03631e-06	-0.0280872	0.00614952	0.0564944	0.0572172	ENSG00000140153.17	WDR20	3	0.208609	4.75681e-06	0.288129	No
chr13:51751415:51755358:clu_49344:ENSG00000139668.8	5219	1.01315	3565.87	199.655	1.73348e-05	chr13:51604030:G:C	19575	77	79	0.154902	1	3.79165e-06	-0.0410075	0.00865723	0.060194	0.0574526	ENSG00000139668.8	WDFY2	8	0.20936	2.65332e-06	0.289167	Yes
chr5:132824419:132824615:clu_25800:ENSG00000164403.14	5651	1.01709	1218.37	188.714	5.15682e-05	chr5:133704398:A:G	873500	10	10	0.0196078	1	7.45913e-06	0.0997204	0.0217521	0.0576942	0.0576467	ENSG00000164403.14	SHROOM1	3	0.20996	7.92109e-06	0.289996	No
chr3:52403894:52404453:clu_22436:ENSG00000163930.9	4122	0.947024	830.576	160.448	5.95445e-05	chr3:52457131:G:A	46781	12	12	0.0235294	1	1.44039e-06	-0.0971804	0.0196378	0.0632937	0.0578525	ENSG00000163930.9	BAP1	10	0.210603	7.98232e-06	0.290883	No
chr22:20316219:20319639:clu_14070:ENSG00000128185.9	6141	1.04843	937.791	204.956	7.45172e-05	chr22:20615019:A:C	294939	10	10	0.0196078	1	2.59793e-05	-0.0970406	0.0226057	0.0573943	0.0580445	ENSG00000128185.9	DGCR6L	2	0.211194	1.19901e-05	0.2917	No
chr13:39034196:39037198:clu_49100:ENSG00000120685.19	6975	1.02178	3903.53	208.881	1.65027e-05	chr13:39151036:G:A	112960	9	9	0.0176471	1	5.88559e-06	0.107741	0.023229	0.0545945	0.0582031	ENSG00000120685.19	PROSER1	6	0.211556	2.53094e-06	0.2922	No
chr17:44014537:44014816:clu_44101:ENSG00000091947.9	5030	1.05041	468.744	196.316	0.000150328	chr17:44925319:C:T	901373	22	24	0.0470588	1	3.91329e-05	-0.0558485	0.0133174	0.0557944	0.0581784	ENSG00000091947.9	TMEM101	2	0.211556	2.4213e-05	0.2922	No
chr1:247202095:247210691:clu_9715:ENSG00000232347.1	8985	1.01779	1289.91	196.621	4.93498e-05	chr1:247393808:T:A	151985	73	81	0.158824	1	1.08222e-05	0.0354637	0.00788272	0.0565943	0.0582634	ENSG00000232347.1	RP11-488L18.8	2	0.211667	7.50808e-06	0.292354	No
chr6:7301572:7303550:clu_46049:ENSG00000124783.12	8333	0.931691	934.801	166.561	5.04411e-05	chr6:7301601:T:C	-45845	58	64	0.12549	1	1.79081e-06	-0.0424832	0.00866727	0.0611939	0.0583652	ENSG00000124783.12	SSR1	3	0.211929	6.48729e-06	0.292716	No
chr7:8139047:8141765:clu_53479:ENSG00000003147.17	9946	1.033	2086.09	205.396	3.21277e-05	chr7:8061099:A:G	-201588	159	192	0.376471	-1	1.03386e-05	-0.0280615	0.00622277	0.0548945	0.0584199	ENSG00000003147.17	ICA1	2	0.21202	5.00486e-06	0.292841	No
chr4:25748564:25757534:clu_40661:ENSG00000091490.10	6256	0.992133	8124.52	204.55	7.22682e-06	chr4:26024020:A:G	160260	110	132	0.258824	-1	1.85292e-06	-0.0309484	0.00632353	0.0569943	0.0585102	ENSG00000091490.10	SEL1L3	14	0.21224	1.04507e-06	0.293145	No
chr1:156294565:156295526:clu_7946:ENSG00000198715.11	4555	0.989437	2694.89	197.76	2.16447e-05	chr1:156247462:G:C	-48227	49	51	0.1	1	4.40862e-06	0.0480032	0.0102066	0.059794	0.058657	ENSG00000198715.11	GLMP	7	0.212341	3.10624e-06	0.293285	Yes
chr9:114905899:114918096:clu_20029:ENSG00000106952.7	7681	0.848274	625.279	141.555	5.37751e-05	chr9:114935551:A:G	4956	163	201	0.394118	1	2.43578e-07	0.0320289	0.00601916	0.0690931	0.0586155	ENSG00000106952.7	TNFSF8	4	0.212341	5.66414e-06	0.293285	No
chr16:67194980:67195782:clu_32712:ENSG00000205250.8	3914	0.878783	359.878	135.385	0.000106691	chr16:67060832:G:A	-131337	9	9	0.0176471	1	4.07796e-07	-0.113772	0.0218157	0.0638936	0.0586439	ENSG00000205250.8	E2F4	6	0.212341	1.21157e-05	0.293285	No
chr17:2800550:2905284:clu_42373:ENSG00000132359.14	7579	0.878379	3177.61	168.829	1.2046e-05	chr17:2090836:T:C	-664869	32	33	0.0647059	1	3.02937e-07	-0.0625817	0.0118605	0.0620938	0.0585791	ENSG00000132359.14	RAP1GAP2	11	0.212341	1.36831e-06	0.293285	No
chr11:113363927:113364835:clu_18204:ENSG00000149292.16	6163	0.979445	3463.16	196.925	1.62976e-05	chr11:113374326:G:A	59797	183	236	0.462745	1	3.02235e-06	0.0297357	0.0062117	0.0566943	0.0587358	ENSG00000149292.16	TTC12	7	0.2124	2.29182e-06	0.293366	Yes
chr15:76338514:76340276:clu_34916:ENSG00000159556.9	4427	0.988666	788.71	178.766	7.3848e-05	chr15:76141402:AT:A	-195322	6	6	0.0117647	1	6.57651e-06	0.132864	0.0288017	0.060194	0.0587235	ENSG00000159556.9	ISL2	4	0.2124	1.05704e-05	0.293366	No
chr16:1350234:1350807:clu_30891:ENSG00000007520.3	7670	0.924078	915.823	155.463	5.03894e-05	chr16:1548779:T:C	196868	7	7	0.0137255	1	7.65144e-07	-0.12587	0.0247605	0.0625937	0.0587623	ENSG00000007520.3	TSR3	4	0.2124	6.32846e-06	0.293366	No
chr2:37201726:37201863:clu_707:ENSG00000218739.9	8105	1.00133	872.426	186.639	6.98796e-05	chr2:37258072:A:T	61584	184	240	0.470588	-1	9.63272e-06	-0.0261913	0.00578713	0.0592941	0.058891	ENSG00000218739.9	CEBPZOS	2	0.212542	1.02096e-05	0.293563	Yes
chr3:196072152:196073930:clu_24251:ENSG00000072274.12	6724	1.02987	3068.62	197.692	2.17895e-05	chr3:195830337:T:A	-251852	12	12	0.0235294	1	4.42613e-06	0.0903625	0.0192168	0.059694	0.0588628	ENSG00000072274.12	TFRC	5	0.212542	3.35074e-06	0.293563	No
chr6:13652681:13657109:clu_46130:ENSG00000010017.12	6160	0.862035	834.081	149.992	4.3046e-05	chr6:13809404:A:G	97840	8	8	0.0156863	1	3.78946e-07	-0.123397	0.0235925	0.0633937	0.0588641	ENSG00000010017.12	RANBP9	6	0.212542	4.67142e-06	0.293563	No
chr3:52835190:52835789:clu_22528:ENSG00000272573.5	4784	0.965295	1682.46	181.146	3.22516e-05	chr3:53711119:G:A	875900	10	10	0.0196078	1	2.65757e-06	0.10271	0.0213295	0.0620938	0.059306	ENSG00000272573.5	MUSTN1	7	0.213932	4.36719e-06	0.295482	Yes
chr14:61298516:61307068:clu_12800:ENSG00000247287.2	5585	1.01055	873.541	202.057	7.25294e-05	chr14:61215344:C:A	-107474	13	13	0.0254902	1	2.20399e-05	0.0849817	0.019617	0.0583942	0.0593556	ENSG00000247287.2	RP11-902B17.1	2	0.214003	1.06893e-05	0.29558	No
chr1:24927730:24929587:clu_5176:ENSG00000020633.18	5619	0.87576	394.079	123.102	9.80709e-05	chr1:25818183:G:A	853062	68	79	0.154902	1	9.24305e-08	-0.0417143	0.00756174	0.0673933	0.0596215	ENSG00000020633.18	RUNX3	5	0.214637	1.08452e-05	0.296456	No
chr9:76392569:76394090:clu_19366:ENSG00000135002.11	8229	1.0223	1247.67	201.967	5.2957e-05	chr9:77167719:G:A	773202	21	21	0.0411765	1	1.53485e-05	-0.0675717	0.0152963	0.0580942	0.0595849	ENSG00000135002.11	RFK	2	0.214637	7.93887e-06	0.296456	No
chr17:27306882:27307744:clu_43278:ENSG00000109046.14	3213	1.02848	1379.44	199.779	4.88609e-05	chr17:27537574:G:A	243498	5	5	0.00980392	1	1.25646e-05	0.132169	0.0296058	0.0581942	0.0595954	ENSG00000109046.14	WSB1	6	0.214637	7.40313e-06	0.296456	Yes
chr1:223141763:223143196:clu_9238:ENSG00000187554.11	6303	0.951618	1395.41	157.098	3.73061e-05	chr1:223454331:T:C	311049	8	8	0.0156863	1	5.65072e-07	0.121739	0.0236514	0.0608939	0.0597255	ENSG00000187554.11	TLR5	7	0.214707	4.87728e-06	0.296552	No
chr2:178490814:178493853:clu_2927:ENSG00000116095.10	6570	0.935483	783.786	167.261	6.25317e-05	chr2:178966655:G:A	486187	9	9	0.0176471	1	2.52282e-06	-0.111219	0.0230419	0.0642936	0.0596764	ENSG00000116095.10	PLEKHA3	4	0.214707	7.9118e-06	0.296552	No
chr19:18430930:18431647:clu_28503:ENSG00000130511.15	6162	1.01971	4727.8	200.647	1.38947e-05	chr19:17825450:G:A	-593414	85	95	0.186275	1	3.11047e-06	0.0372035	0.00778201	0.0593941	0.0597311	ENSG00000130511.15	SSBP4	9	0.214707	2.06824e-06	0.296552	Yes
chr5:65518633:65521475:clu_24976:ENSG00000123219.12	5946	0.97377	1972.85	184.428	2.85685e-05	chr5:65472850:T:C	-90321	151	188	0.368627	-1	2.80645e-06	0.0291804	0.00607495	0.0611939	0.0597652	ENSG00000123219.12	CENPK	7	0.214721	3.90148e-06	0.296572	No
chr17:58703329:58705878:clu_44684:ENSG00000108384.14	4889	0.978349	2535.74	188.398	2.26226e-05	chr17:58173132:GC:G	-519441	7	7	0.0137255	1	2.69063e-06	0.120813	0.0251032	0.0629937	0.0598655	ENSG00000108384.14	RAD51C	9	0.214974	3.11161e-06	0.296921	No
chr21:42434954:42437488:clu_39863:ENSG00000160185.14	8511	0.891356	2882.73	152.428	1.43857e-05	chr21:42434957:A:C	31510	123	145	0.284314	1	9.13822e-08	-0.0344959	0.00625064	0.0647935	0.0599383	ENSG00000160185.14	UBASH3A	13	0.215127	1.64114e-06	0.297133	No
chr21:39181878:39183252:clu_39791:ENSG00000183527.11	8410	1.03002	2993.48	208.024	2.2823e-05	chr21:38436778:A:C	-747073	75	80	0.156863	-1	8.05887e-06	0.0374651	0.00820391	0.0573943	0.0601124	ENSG00000183527.11	PSMG1	4	0.215644	3.43737e-06	0.297846	Yes
chr14:24162324:24163071:clu_12240:ENSG00000213928.8	6593	1.00031	6531.56	196.136	9.51339e-06	chr14:24379921:C:T	218868	118	139	0.272549	1	1.53731e-06	0.0332431	0.00673676	0.059994	0.0601873	ENSG00000213928.8	IRF9	13	0.215804	1.35654e-06	0.298068	No
chr1:25778324:25780940:clu_5209:ENSG00000117643.14	5054	1.02506	2501.69	207.562	2.69553e-05	chr1:26579069:GA:G	961601	120	138	0.270588	1	9.46784e-06	-0.0303679	0.00670407	0.0578942	0.0602713	ENSG00000117643.14	MAN1C1	5	0.215997	4.01391e-06	0.298334	No
chr3:52397877:52398850:clu_22431:ENSG00000114841.17	4031	0.954681	4782.32	190.598	1.11242e-05	chr3:52458691:T:C	142372	22	23	0.045098	-1	1.30797e-06	0.0685821	0.013801	0.0609939	0.0603181	ENSG00000114841.17	DNAH1	28	0.216056	1.44799e-06	0.298416	Yes
chr1:155169857:155172565:clu_7769:ENSG00000163463.11	3867	0.965534	201.854	160.155	0.000274544	chr1:155999379:C:T	825904	51	55	0.107843	-1	1.23399e-05	0.0423461	0.00947662	0.0636936	0.0604458	ENSG00000163463.11	KRTCAP2	1	0.216264	3.64509e-05	0.298702	No
chr16:2040238:2043567:clu_31023:ENSG00000065057.7	5991	0.901309	583.799	141.736	7.46343e-05	chr16:1792580:C:A	-255286	5	6	0.0117647	1	4.18877e-07	-0.121921	0.0234032	0.0658934	0.0604332	ENSG00000065057.7	NTHL1	4	0.216264	8.63301e-06	0.298702	No
chr17:76089320:76094414:clu_45368:ENSG00000182473.21	7267	0.913468	3276.13	167.78	1.39587e-05	chr17:76099117:C:T	-22459	175	229	0.44902	1	3.40022e-07	-0.0302561	0.00576009	0.0658934	0.0604668	ENSG00000182473.21	EXOC7	13	0.216264	1.65884e-06	0.298702	Yes
chr3:187051346:187072849:clu_24124:ENSG00000073849.14	6889	0.990153	7340.21	190.677	8.22818e-06	chr3:187064496:A:AT	134011	27	27	0.0529412	1	9.14584e-07	-0.0701846	0.0139097	0.0583942	0.06051	ENSG00000073849.14	ST6GAL1	12	0.21631	1.14474e-06	0.298766	No
chr8:78516468:78598358:clu_52186:ENSG00000171033.12	6893	0.974796	632.353	175.382	9.08307e-05	chr8:78452717:A:G	-63422	6	6	0.0117647	1	7.01209e-06	0.122793	0.026703	0.0613939	0.0606402	ENSG00000171033.12	PKIA	3	0.216667	1.22402e-05	0.299259	No
chr14:22928615:22929252:clu_12130:ENSG00000100462.15	7078	0.955093	2069.72	175.167	2.59455e-05	chr14:22952977:G:A	23392	97	105	0.205882	-1	1.35071e-06	-0.0380808	0.00767378	0.0628937	0.0607614	ENSG00000100462.15	PRMT5	5	0.216991	3.35353e-06	0.299708	Yes
chr1:234373840:234374230:clu_9515:ENSG00000168275.14	7170	0.968214	838.352	164.712	6.7209e-05	chr1:234375795:G:A	2339	160	197	0.386275	1	2.33062e-06	-0.0290918	0.00600554	0.0642936	0.0608527	ENSG00000168275.14	COA6	3	0.217209	8.90657e-06	0.300008	Yes
chr7:128947056:128947230:clu_55173:ENSG00000128604.19	6290	0.884392	1218.29	150.364	3.36966e-05	chr7:128944030:T:C	6418	190	251	0.492157	-1	2.70502e-07	-0.0309082	0.00583204	0.0659934	0.0608987	ENSG00000128604.19	IRF5	9	0.217265	3.71246e-06	0.300085	Yes
chr11:555930:555996:clu_15557:ENSG00000185522.8	5718	1.03412	811.072	198.865	8.66294e-05	chr11:714980:T:C	154201	164	211	0.413725	1	2.32358e-05	-0.0258123	0.00597584	0.0586941	0.0610313	ENSG00000185522.8	LMNTD2	2	0.217629	1.29427e-05	0.300588	No
chr10:63146293:63152150:clu_10553:ENSG00000148572.15	6777	1.05105	619.931	200.411	0.000119511	chr10:62478790:G:A	-654457	23	24	0.0470588	1	3.61215e-05	-0.0586809	0.013928	0.0593941	0.0610906	ENSG00000148572.15	NRBF2	2	0.217732	1.83637e-05	0.30073	Yes
chr16:67439351:67443099:clu_32755:ENSG00000159720.11	3671	0.913481	359.541	150.015	0.000128768	chr16:66493777:C:T	-987460	5	5	0.00980392	1	1.99489e-06	-0.155661	0.03191	0.0652935	0.061129	ENSG00000159720.11	ATP6V0D1	6	0.21776	1.5118e-05	0.300769	No
chr12:102046119:102050189:clu_38361:ENSG00000120860.10	6800	0.96829	2213.09	186.639	2.57552e-05	chr12:102152345:GT:G	90196	82	90	0.176471	1	2.83067e-06	0.0363185	0.00756399	0.0628937	0.0615008	ENSG00000120860.10	WASHC3	6	0.218975	3.37532e-06	0.302448	Yes
chr10:87784670:87790310:clu_10973:ENSG00000138138.13	5310	1.02417	1866.01	199.26	3.68561e-05	chr10:88609638:C:T	768295	30	31	0.0607843	1	8.84591e-06	0.0566824	0.0124703	0.0606939	0.0616287	ENSG00000138138.13	ATAD1	5	0.219289	5.35765e-06	0.302882	No
chr20:18159265:18161823:clu_50080:ENSG00000149474.13	7819	0.977868	3622.77	198.459	1.63052e-05	chr20:18161818:A:G	23700	36	36	0.0705882	1	3.30237e-06	0.0567283	0.0118991	0.0637936	0.0616504	ENSG00000149474.13	KAT14	5	0.219289	2.17231e-06	0.302882	No
chr2:162310933:162317855:clu_2694:ENSG00000115267.5	5127	0.831343	271.77	123.881	0.00012249	chr2:162766782:C:T	448079	6	7	0.0137255	1	1.52081e-07	-0.128933	0.0238027	0.0692931	0.0619059	ENSG00000115267.5	IFIH1	6	0.220089	1.15423e-05	0.303986	No
chr16:89689306:89690553:clu_33501:ENSG00000185324.21	5809	0.959319	3352.34	171.896	1.6673e-05	chr16:89114357:A:T	-566380	9	10	0.0196078	1	5.95247e-07	0.102633	0.0199818	0.0633937	0.0621912	ENSG00000185324.21	CDK10	16	0.220993	2.12016e-06	0.305235	Yes
chr5:112976986:112981042:clu_25601:ENSG00000172795.15	8517	1.00742	4160.66	198.098	1.58503e-05	chr5:113040280:A:G	63578	109	127	0.24902	1	3.13064e-06	0.0318191	0.00665773	0.0619938	0.0623408	ENSG00000172795.15	DCP2	8	0.221415	2.2088e-06	0.305817	Yes
chr1:236178636:236179879:clu_9577:ENSG00000077585.13	7428	1.04385	4982.55	213.585	1.48812e-05	chr1:235650132:C:T	-492373	5	5	0.00980392	1	6.67104e-06	0.139061	0.0301663	0.0617938	0.0625009	ENSG00000077585.13	GPR137B	6	0.221653	2.2081e-06	0.306146	No
chr14:21495392:21496546:clu_12041:ENSG00000092203.13	8132	0.939206	632.69	118.997	8.25336e-05	chr14:21573289:T:C	96692	6	6	0.0117647	1	4.00191e-08	-0.149005	0.0262268	0.0653935	0.0624415	ENSG00000092203.13	TOX4	4	0.221653	1.00167e-05	0.306146	No
chr20:25014073:25015138:clu_50167:ENSG00000154930.14	6500	0.890615	1469.29	171.648	2.95138e-05	chr20:24664093:A:G	-394887	6	6	0.0117647	1	1.24934e-06	-0.144506	0.0290219	0.0679932	0.062479	ENSG00000154930.14	ACSS1	9	0.221653	3.20468e-06	0.306146	No
chr1:29216812:29230731:clu_5424:ENSG00000116353.15	6189	0.999886	2501.45	193.744	2.58455e-05	chr1:29993005:A:C	762063	19	20	0.0392157	1	4.32802e-06	0.0730329	0.0155149	0.0629937	0.0626292	ENSG00000116353.15	MECR	5	0.221998	3.53432e-06	0.306622	No
chr1:211751067:211778918:clu_9089:ENSG00000123684.12	7613	0.872808	898.007	140.36	4.5098e-05	chr1:212470318:A:G	639546	13	14	0.027451	1	1.629e-07	-0.09053	0.0167559	0.0711929	0.0627194	ENSG00000123684.12	LPGAT1	8	0.222207	4.6663e-06	0.306911	No
chr1:203850020:203850515:clu_8860:ENSG00000257315.2	6152	0.998294	1803.37	178.168	3.58165e-05	chr1:203475432:G:A	-320282	25	25	0.0490196	1	2.50805e-06	0.0720143	0.0149157	0.0649935	0.0628895	ENSG00000257315.2	ZBED6	5	0.222699	4.86215e-06	0.307591	No
chr3:125002012:125002257:clu_23204:ENSG00000173706.12	7922	1.04764	782.499	201.099	9.6614e-05	chr3:124459316:G:A	-596642	79	88	0.172549	1	2.92233e-05	-0.0326954	0.00766695	0.060094	0.063004	ENSG00000173706.12	HEG1	2	0.222994	1.43158e-05	0.307999	No
chr3:52835190:52835789:clu_22528:ENSG00000213533.11	4873	0.969392	995.508	169.156	5.90343e-05	chr3:53711119:G:A	813523	10	10	0.0196078	1	2.65757e-06	0.10271	0.0213295	0.0656934	0.063069	ENSG00000213533.11	TMEM110	5	0.223077	7.54917e-06	0.308113	Yes
chr19:7911159:7911250:clu_27609:ENSG00000076984.17	8123	0.858465	599.362	119.267	6.40459e-05	chr19:7222630:T:C	-681213	12	14	0.027451	-1	2.56592e-08	0.0900128	0.0156067	0.0670933	0.0630898	ENSG00000076984.17	MAP2K7	7	0.223077	6.34374e-06	0.308113	No
chr1:27109777:27113826:clu_5297:ENSG00000090020.10	4452	1.03665	705.575	203.185	0.000103896	chr1:27079506:T:TTTGA	-87475	154	196	0.384314	1	3.48728e-05	-0.0258783	0.00612982	0.0615938	0.0631771	ENSG00000090020.10	SLC9A1	2	0.223275	1.50616e-05	0.308387	No
chr6:43073338:43073902:clu_47294:ENSG00000137171.14	5719	0.980265	1157.94	184.642	5.28982e-05	chr6:43901458:C:T	860681	6	6	0.0117647	1	6.10455e-06	-0.123436	0.0266604	0.0652935	0.0633194	ENSG00000137171.14	KLC4	3	0.223504	6.88466e-06	0.308703	No
chr11:833026:834530:clu_15632:ENSG00000177697.17	7002	0.975407	2257.89	182.488	2.66912e-05	chr11:480016:G:A	-352827	22	22	0.0431373	1	2.28142e-06	0.0705056	0.0145407	0.0637936	0.0633357	ENSG00000177697.17	CD151	6	0.223504	3.43938e-06	0.308703	Yes
chr21:31276908:31339243:clu_39562:ENSG00000156299.13	6830	1.05343	1218.79	200.332	6.34062e-05	chr21:31552303:C:T	-7674	42	43	0.0843137	1	1.7412e-05	-0.0467416	0.0106525	0.0608939	0.0632926	ENSG00000156299.13	TIAM1	2	0.223504	9.44612e-06	0.308703	No
chr5:140667113:140668234:clu_26025:ENSG00000120314.18	4210	0.993739	356.982	176.419	0.00018008	chr5:141342834:G:T	678158	17	19	0.0372549	1	1.80892e-05	0.0629821	0.0143832	0.0651935	0.0635201	ENSG00000120314.18	WDR55	2	0.224044	2.39856e-05	0.309449	No
chr1:100140251:100140450:clu_6825:ENSG00000122435.9	6038	0.958628	1360.24	183.334	4.19969e-05	chr1:99409796:C:T	-723354	18	18	0.0352941	1	4.23987e-06	0.0774388	0.0164348	0.0642936	0.0636123	ENSG00000122435.9	TRMT13	5	0.224148	5.20506e-06	0.309592	No
chr14:93248654:93251463:clu_13468:ENSG00000011114.14	7255	1.02613	6158.25	215.333	1.16e-05	chr14:92928556:T:C	-404536	28	32	0.0627451	1	5.5711e-06	0.049639	0.0106737	0.0640936	0.0636	ENSG00000011114.14	BTBD7	7	0.224148	1.63923e-06	0.309592	No
chr11:76536059:76537795:clu_17789:ENSG00000158636.16	6114	0.911904	3717.78	179.002	1.29601e-05	chr11:75872946:G:A	-572076	30	31	0.0607843	-1	7.21942e-07	-0.0642854	0.0126154	0.0661934	0.0636872	ENSG00000158636.16	EMSY	14	0.224301	1.44781e-06	0.309804	No
chr7:99363633:99365891:clu_54593:ENSG00000241685.9	4929	0.921741	329.797	152.304	0.000152124	chr7:100323861:G:T	997951	4	5	0.00980392	1	3.054e-06	-0.12866	0.0268895	0.0686931	0.0638591	ENSG00000241685.9	ARPC1A	3	0.224796	1.73298e-05	0.310487	No
chr5:138556866:138557402:clu_25944:ENSG00000113013.12	3429	1.01746	1025.43	184.856	6.81821e-05	chr5:138554110:A:G	-21334	168	217	0.42549	1	8.46266e-06	0.0290348	0.00637351	0.0633937	0.0639661	ENSG00000113013.12	HSPA9	9	0.224951	9.42894e-06	0.310701	No
chr12:66245262:66247695:clu_37954:ENSG00000090376.10	5859	0.963125	3325.1	190.011	1.75536e-05	chr12:65720112:G:T	-468767	12	12	0.0235294	1	2.18439e-06	-0.104779	0.0215669	0.0668933	0.0639548	ENSG00000090376.10	IRAK3	8	0.224951	2.18334e-06	0.310701	Yes
chr1:159920537:159923192:clu_8089:ENSG00000158710.14	6577	0.993854	632.122	192.391	0.000102951	chr1:159921370:TAAC:T	-4362	169	211	0.413725	1	2.07821e-05	-0.0267037	0.00614442	0.0658934	0.0642471	ENSG00000158710.14	TAGLN2	2	0.225828	1.35537e-05	0.311913	Yes
chr16:88859750:88859893:clu_33437:ENSG00000167515.10	8633	1.03283	2316.17	203.885	3.18924e-05	chr16:88139260:T:C	-716960	79	92	0.180392	-1	9.50617e-06	-0.033353	0.00736457	0.0629937	0.0644079	ENSG00000167515.10	TRAPPC2L	3	0.226282	4.50397e-06	0.31254	No
chr8:81680783:81681498:clu_52208:ENSG00000133731.9	6404	0.95581	919.13	168.445	6.25837e-05	chr8:82330034:C:T	643341	6	6	0.0117647	1	2.73976e-06	-0.147684	0.0307119	0.0672933	0.064615	ENSG00000133731.9	IMPA1	5	0.226898	7.58222e-06	0.313391	No
chr3:20146430:20147963:clu_21508:ENSG00000114166.7	6853	0.892545	1219.72	141.939	3.72601e-05	chr3:20040847:C:G	824	10	10	0.0196078	1	1.40639e-07	-0.113551	0.0209021	0.0717928	0.0646485	ENSG00000114166.7	KAT2B	10	0.226904	3.9085e-06	0.313399	Yes
chr14:22928615:22929252:clu_12130:ENSG00000092036.18	7110	1.01768	12953.2	204.516	5.46536e-06	chr14:22952977:G:A	-4184	97	105	0.205882	-1	1.35071e-06	-0.0380808	0.00767378	0.0641936	0.0647081	ENSG00000092036.18	HAUS4	16	0.227002	7.47267e-07	0.313534	Yes
chr17:41689069:41689778:clu_43904:ENSG00000173812.10	6010	1.02263	378.909	188.68	0.000190185	chr17:42281158:C:A	592271	29	29	0.0568627	1	3.6268e-05	-0.0574392	0.0136365	0.0662934	0.0648564	ENSG00000173812.10	EIF1	2	0.22741	2.61832e-05	0.314098	Yes
chr19:42294735:42294824:clu_29408:ENSG00000079432.7	3060	0.865393	1906.41	183.638	2.14818e-05	chr19:41942002:C:T	-326535	22	22	0.0431373	1	1.87229e-06	-0.0750077	0.015333	0.0694931	0.0650068	ENSG00000079432.7	CIC	18	0.227826	2.09098e-06	0.314672	No
chr11:112085462:112085978:clu_18180:ENSG00000150779.11	5151	1.0178	894.936	188.77	7.96831e-05	chr11:113073314:T:C	986516	6	6	0.0117647	1	1.2686e-05	0.122064	0.0273561	0.0641936	0.0651515	ENSG00000150779.11	TIMM8B	3	0.228221	1.08222e-05	0.315218	No
chr8:89762982:89765341:clu_52257:ENSG00000104312.7	6455	1.02851	1778.35	205.452	4.14932e-05	chr8:89939319:C:A	181572	25	28	0.054902	1	1.3803e-05	-0.0534507	0.012032	0.0682932	0.0651975	ENSG00000104312.7	RIPK2	5	0.22827	5.74336e-06	0.315286	No
chr4:82426129:82427190:clu_41176:ENSG00000152795.17	6859	0.979884	1639.89	191.917	3.85611e-05	chr4:82704719:GA:G	274311	34	34	0.0666667	1	6.28373e-06	-0.057287	0.0123907	0.0648935	0.0653443	ENSG00000152795.17	HNRNPDL	4	0.228672	4.85137e-06	0.315841	No
chr5:176532516:176536940:clu_26519:ENSG00000146083.11	4698	0.962672	4060.96	184.597	1.47072e-05	chr5:176537482:A:G	-543	67	74	0.145098	1	1.24433e-06	-0.0410171	0.00823626	0.0663934	0.06544	ENSG00000146083.11	RNF44	14	0.228895	1.78322e-06	0.316149	No
chr9:35108737:35115671:clu_19092:ENSG00000005238.19	5095	0.999283	1384.33	186.616	4.89067e-05	chr9:35504064:C:T	387723	106	116	0.227451	1	6.20992e-06	-0.033866	0.00732073	0.0659934	0.0656106	ENSG00000005238.19	FAM214B	5	0.229267	6.3665e-06	0.316663	No
chr19:19630336:19630471:clu_28623:ENSG00000064547.13	5459	0.996461	2170.66	192.188	3.08921e-05	chr19:19629920:C:G	990	124	138	0.270588	-1	4.89628e-06	-0.0322595	0.00689357	0.0663934	0.0655833	ENSG00000064547.13	LPAR2	7	0.229267	4.00112e-06	0.316663	Yes
chr20:64066538:64066915:clu_51228:ENSG00000171703.16	4760	0.902562	606.372	153.635	7.94147e-05	chr20:64201258:C:T	151422	18	18	0.0352941	1	1.28936e-06	0.0834685	0.0167862	0.0711929	0.0657114	ENSG00000171703.16	TCEA2	4	0.229507	8.37722e-06	0.316995	No
chr15:30485267:30486055:clu_33729:ENSG00000283345.1	4205	1.00705	1484.57	180.119	4.68873e-05	chr15:31116425:C:T	609048	6	6	0.0117647	1	4.0025e-06	0.141707	0.0299926	0.0641936	0.0657849	ENSG00000283345.1	CTD-3092A11.3	5	0.229652	6.17867e-06	0.317194	No
chr1:42825738:42830444:clu_5880:ENSG00000164010.13	5472	1.01819	2691.87	203.016	2.68529e-05	chr1:42830447:G:A	13323	92	106	0.207843	1	7.48773e-06	-0.032413	0.00707163	0.0665933	0.0659425	ENSG00000164010.13	ERMAP	7	0.229977	3.60501e-06	0.317644	Yes
chr16:85708066:85710164:clu_33303:ENSG00000154102.10	10296	1.02251	6538.4	205.498	1.12019e-05	chr16:86276441:A:G	525312	134	161	0.315686	1	3.19633e-06	-0.0291359	0.00610216	0.0632937	0.0659207	ENSG00000154102.10	C16orf74	4	0.229977	1.51651e-06	0.317644	No
chr14:52661304:52663801:clu_12639:ENSG00000197930.12	7399	0.917059	769.612	164.384	6.67548e-05	chr14:52764062:G:T	68162	7	7	0.0137255	1	2.25592e-06	0.133978	0.0276169	0.0716928	0.0662677	ENSG00000197930.12	ERO1A	4	0.230999	7.21824e-06	0.319055	No
chr7:6814845:6819766:clu_53457:ENSG00000146574.15	7280	0.987707	1056.16	178.709	6.24669e-05	chr7:7464380:G:A	637610	19	19	0.0372549	1	5.29159e-06	-0.0742917	0.0159349	0.0684932	0.0663713	ENSG00000146574.15	CCZ1B	3	0.231247	7.85371e-06	0.319398	Yes
chr5:34919883:34922217:clu_24643:ENSG00000113460.12	7097	1.05592	637.528	199.587	0.000128143	chr5:34439402:CA:C	-475974	8	8	0.0156863	1	3.77086e-05	-0.106551	0.0253529	0.0611939	0.0664671	ENSG00000113460.12	BRIX1	2	0.231259	1.82702e-05	0.319414	No
chr7:66490107:66491031:clu_54088:ENSG00000244657.1	6535	1.00759	262.88	177.333	0.000267978	chr7:65696096:G:A	-790436	6	6	0.0117647	1	3.17054e-05	0.121297	0.0285755	0.0674933	0.0664511	ENSG00000244657.1	GS1-124K5.8	2	0.231259	3.49884e-05	0.319414	No
chr8:90625862:90631552:clu_52275:ENSG00000180694.13	5144	1.04264	477.201	200.264	0.00016458	chr8:91728692:C:T	937060	7	7	0.0137255	1	5.17738e-05	-0.112758	0.0273361	0.0637936	0.0664718	ENSG00000180694.13	TMEM64	2	0.231259	2.29209e-05	0.319414	No
chr19:13101048:13102531:clu_28067:ENSG00000104903.4	5736	0.997848	3375.18	196.891	2.02814e-05	chr19:12317195:C:T	-785966	86	96	0.188235	1	3.89257e-06	-0.0352209	0.00744479	0.0636936	0.0666097	ENSG00000104903.4	LYL1	6	0.231626	2.59185e-06	0.319921	Yes
chr6:39898937:39900077:clu_47139:ENSG00000146122.16	7681	1.05544	935.338	195.515	8.76821e-05	chr6:39830181:C:T	37883	30	31	0.0607843	1	2.0052e-05	-0.0549419	0.0126173	0.0649935	0.0668215	ENSG00000146122.16	DAAM2	2	0.231799	1.24253e-05	0.320159	No
chr10:33074246:33074862:clu_10269:ENSG00000233387.1	7877	1.02508	953.821	199.113	7.83784e-05	chr10:33981013:T:A	864341	8	9	0.0176471	1	2.09493e-05	0.0924656	0.0212853	0.0653935	0.0667437	ENSG00000233387.1	RP11-342D11.3	2	0.231799	1.05286e-05	0.320159	No
chr12:51359332:51360721:clu_37362:ENSG00000139629.15	5758	0.974563	2140.85	194.805	2.96877e-05	chr12:52354955:G:T	962088	27	28	0.054902	1	5.41119e-06	-0.0590751	0.0126848	0.0669933	0.0667791	ENSG00000139629.15	GALNT6	5	0.231799	3.61085e-06	0.320159	No
chr20:35632923:35658930:clu_50441:ENSG00000244462.7	4236	1.00551	264.678	199.926	0.000265614	chr20:35189953:C:T	-475003	20	20	0.0392157	1	8.83494e-05	0.0628404	0.0157451	0.0689931	0.066748	ENSG00000244462.7	RBM12	1	0.231799	3.43832e-05	0.320159	No
chr20:45363693:45365619:clu_50679:ENSG00000204070.9	6581	1.03817	1934.84	205.373	4.02452e-05	chr20:44388476:C:T	-973461	6	6	0.0117647	1	1.32884e-05	-0.137407	0.0308694	0.0643936	0.0667921	ENSG00000204070.9	SYS1	4	0.231799	5.53313e-06	0.320159	No
chr4:48145295:48145408:clu_40882:ENSG00000135605.12	4892	1.05386	437.976	212.874	0.00018662	chr4:48225677:G:A	-44187	183	248	0.486275	-1	9.91523e-05	-0.0227644	0.00574601	0.0665933	0.0669141	ENSG00000135605.12	TEC	1	0.231895	2.63384e-05	0.320292	No
chr5:56923833:56923915:clu_24899:ENSG00000155545.19	7317	1.02052	947.58	196.023	7.79624e-05	chr5:55972862:G:A	-998813	6	6	0.0117647	1	1.79156e-05	0.119142	0.0271942	0.0633937	0.0668919	ENSG00000155545.19	MIER3	2	0.231895	1.03608e-05	0.320292	No
chr1:150338326:150340403:clu_7441:ENSG00000117360.12	3659	0.944144	2367.35	189.368	2.42783e-05	chr1:150543188:C:T	221712	5	5	0.00980392	1	3.10873e-06	0.149171	0.0312019	0.0694931	0.0670692	ENSG00000117360.12	PRPF3	16	0.232157	2.75457e-06	0.320655	No
chr2:135761911:135769769:clu_2469:ENSG00000144224.16	5121	0.935366	456.49	165.354	0.00012211	chr2:136433641:T:G	692022	97	113	0.221569	1	5.55119e-06	-0.0327755	0.00704639	0.0726927	0.0671198	ENSG00000144224.16	UBXN4	5	0.232157	1.35755e-05	0.320655	Yes
chr10:14840157:14842134:clu_9992:ENSG00000187522.14	8583	0.941294	2948.94	175.889	1.93053e-05	chr10:15351310:G:A	513146	177	230	0.45098	1	9.66852e-07	0.0303441	0.00602791	0.069593	0.0671077	ENSG00000187522.14	HSPA14	7	0.232157	2.1752e-06	0.320655	No
chr13:113209775:113209973:clu_49690:ENSG00000139842.14	7436	0.838024	594.808	109.251	6.36334e-05	chr13:112770845:C:T	-437348	4	5	0.00980392	1	5.82405e-09	-0.144937	0.0239609	0.0735926	0.0671139	ENSG00000139842.14	CUL4A	14	0.232157	5.53498e-06	0.320655	No
chr12:51292344:51295796:clu_37356:ENSG00000110934.10	5528	1.0036	5298.2	202.317	1.32753e-05	chr12:51282689:G:A	-41979	44	47	0.0921569	-1	3.24382e-06	0.048639	0.0101938	0.0673933	0.0671672	ENSG00000110934.10	BIN2	13	0.232209	1.70095e-06	0.320726	Yes
chr1:150267789:150268698:clu_7432:ENSG00000117362.12	3588	1.0083	1099.43	197.85	6.54265e-05	chr1:150945148:G:T	675568	7	7	0.0137255	1	1.59876e-05	0.109394	0.0248174	0.0637936	0.0676598	ENSG00000117362.12	APH1A	6	0.233799	8.39648e-06	0.322922	No
chr12:57803669:57806360:clu_37860:ENSG00000135407.10	5020	1.05053	2730.95	208.825	3.00264e-05	chr12:58098421:T:C	279717	130	154	0.301961	1	1.13477e-05	0.0287222	0.00639987	0.0661934	0.0677941	ENSG00000135407.10	AVIL	7	0.234149	4.15854e-06	0.323406	Yes
chr14:105487299:105488166:clu_13810:ENSG00000213145.9	2976	1.01336	235.805	183.65	0.000310798	chr14:105201643:C:A	-284674	5	5	0.00980392	1	5.22102e-05	-0.126938	0.0307891	0.0653935	0.067849	ENSG00000213145.9	CRIP1	2	0.234226	4.01645e-05	0.323512	No
chr7:150470874:150477092:clu_55672:ENSG00000171115.3	5930	0.914885	714.134	154.447	7.33269e-05	chr7:150634972:C:T	184342	5	5	0.00980392	1	1.22267e-06	0.154811	0.0310627	0.0710929	0.0678958	ENSG00000171115.3	GIMAP8	4	0.234274	7.67662e-06	0.323579	Yes
chr1:150969091:150974619:clu_7508:ENSG00000143418.19	4934	0.992804	605.287	178.777	0.000113916	chr1:150952310:G:A	-22694	19	19	0.0372549	1	1.14507e-05	-0.0725772	0.0161792	0.070293	0.0681407	ENSG00000143418.19	CERS2	3	0.234994	1.4077e-05	0.324573	No
chr2:233273777:233274676:clu_3811:ENSG00000085978.21	7320	0.994892	9371.65	211.002	7.41108e-06	chr2:233239940:A:T	29889	188	249	0.488235	-1	2.73778e-06	0.0286024	0.00594788	0.069893	0.0681701	ENSG00000085978.21	ATG16L1	11	0.234994	9.19183e-07	0.324573	No
chr12:51981199:51983999:clu_37378:ENSG00000135503.12	7346	1.02811	1994.08	203.907	3.87476e-05	chr12:52101815:T:C	150148	91	100	0.196078	1	1.18521e-05	0.0344131	0.00768518	0.0684932	0.0683217	ENSG00000135503.12	ACVR1B	3	0.235289	5.11196e-06	0.324981	No
chr14:45109993:45110094:clu_12498:ENSG00000185246.17	6554	0.952251	2158.69	179.431	2.79413e-05	chr14:44144737:T:G	-939362	6	6	0.0117647	1	1.98274e-06	0.132605	0.0271762	0.070493	0.0682975	ENSG00000185246.17	PRPF39	9	0.235289	3.16407e-06	0.324981	No
chr1:999432:999526:clu_4116:ENSG00000188290.10	2567	0.994096	464.357	183.458	0.000149793	chr1:1118005:C:T	117833	192	250	0.490196	-1	2.08497e-05	-0.0278291	0.00640451	0.0690931	0.0684407	ENSG00000188290.10	HES4	3	0.235586	1.84738e-05	0.32539	No
chr3:143120541:143120644:clu_23645:ENSG00000175040.5	6158	1.00302	467.291	190.97	0.000153323	chr3:143543536:A:T	424205	143	177	0.347059	1	3.12085e-05	0.0258422	0.00608252	0.0688931	0.0685067	ENSG00000175040.5	CHST2	1	0.235586	1.92278e-05	0.32539	No
chr19:5915065:5915221:clu_27424:ENSG00000105519.15	7932	1.05071	1295.98	204.009	6.39385e-05	chr19:6880484:C:T	968777	14	14	0.027451	1	2.09387e-05	0.0810375	0.0186541	0.0657934	0.068478	ENSG00000105519.15	CAPS	2	0.235586	8.7704e-06	0.32539	Yes
chr17:7846740:7846819:clu_42834:ENSG00000132510.10	6311	0.824021	187.546	77.8384	0.000195569	chr17:7310688:G:A	-529216	7	7	0.0137255	1	1.27643e-10	-0.168378	0.0249948	0.0730927	0.0687938	ENSG00000132510.10	KDM6B	10	0.236459	1.58484e-05	0.326597	No
chr21:25758204:25762312:clu_39513:ENSG00000154727.10	6828	0.878608	652.817	142.322	7.08119e-05	chr21:25934410:G:A	199840	8	9	0.0176471	1	4.0695e-07	-0.105911	0.0203067	0.0714929	0.0688286	ENSG00000154727.10	GABPA	5	0.236465	6.67084e-06	0.326605	No
chr11:64361241:64361469:clu_16941:ENSG00000162302.12	4233	0.905435	1882.64	160.628	2.72738e-05	chr11:63394592:T:C	-964556	11	11	0.0215686	1	4.82417e-07	-0.101328	0.0195606	0.0690931	0.0688633	ENSG00000162302.12	RPS6KA4	15	0.236471	2.74692e-06	0.326613	No
chr18:47136449:47137235:clu_35912:ENSG00000167220.11	6360	0.996721	2509.52	186.627	2.81774e-05	chr18:47632100:G:A	481580	5	5	0.00980392	1	3.15867e-06	0.137476	0.0287769	0.0690931	0.0689653	ENSG00000167220.11	HDHD2	6	0.236622	3.46554e-06	0.326822	No
chr22:23838637:23838711:clu_14272:ENSG00000099958.14	5872	0.90132	570.723	137.111	8.87332e-05	chr22:23288675:C:T	-550337	5	5	0.00980392	1	3.5583e-07	-0.156371	0.0298227	0.0718928	0.0689736	ENSG00000099958.14	DERL3	5	0.236622	8.83143e-06	0.326822	No
chr22:28797205:28799057:clu_14416:ENSG00000100219.16	5362	0.974523	114.005	135.081	0.000577189	chr22:28955050:T:G	154453	8	8	0.0156863	1	6.6468e-06	-0.11525	0.0249965	0.0687931	0.0690211	ENSG00000100219.16	XBP1	1	0.236671	6.77967e-05	0.32689	No
chr10:119129622:119132515:clu_11652:ENSG00000119979.16	7090	0.875845	1171.95	138.803	3.92574e-05	chr10:119314981:G:T	210889	6	6	0.0117647	1	1.10706e-07	-0.148977	0.0271831	0.0756924	0.0692033	ENSG00000119979.16	FAM45A	10	0.237182	3.64848e-06	0.327595	Yes
chr20:62651508:62651810:clu_51063:ENSG00000276317.1	8758	1.03959	1624.38	206.896	5.0039e-05	chr20:62136019:C:T	-516167	50	53	0.103922	1	1.82157e-05	-0.0417848	0.00954596	0.0677932	0.0694223	ENSG00000276317.1	RP11-93B14.10	2	0.237819	6.63592e-06	0.328475	No
chr3:143120541:143120644:clu_23645:ENSG00000241679.2	6146	0.990609	487.917	192.673	0.000143236	chr3:143543536:A:T	420174	143	177	0.347059	1	3.12085e-05	0.0258422	0.00608252	0.069693	0.069498	ENSG00000241679.2	RP11-80H8.4	1	0.237896	1.72629e-05	0.328581	No
chr11:64989812:64994448:clu_17032:ENSG00000168062.9	4338	0.957043	164.076	145.458	0.000380925	chr11:64027750:G:A	-969295	38	41	0.0803922	1	7.45566e-06	-0.0475864	0.0103798	0.0712929	0.0695114	ENSG00000168062.9	BATF2	1	0.237896	4.27738e-05	0.328581	No
chr19:19668966:19675183:clu_28647:ENSG00000181896.11	5552	0.950292	2108.24	196.339	2.8982e-05	chr19:20437544:G:A	768748	4	4	0.00784314	1	5.72579e-06	0.155197	0.033416	0.0709929	0.0695517	ENSG00000181896.11	ZNF101	6	0.23792	3.20394e-06	0.328614	No
chr1:84563832:84565841:clu_6595:ENSG00000117151.12	6633	0.935632	2448.07	168.005	2.37402e-05	chr1:84484433:C:CA	-90047	37	39	0.0764706	1	7.12684e-07	-0.0552803	0.0108425	0.0727927	0.0696528	ENSG00000117151.12	CTBS	11	0.238152	2.53523e-06	0.328935	Yes
chr20:45952521:45952598:clu_50721:ENSG00000198026.7	6846	0.915941	1499.12	136.908	3.61108e-05	chr20:46589662:T:C	617490	7	7	0.0137255	1	7.8751e-08	-0.135074	0.0243451	0.0724928	0.0696905	ENSG00000198026.7	ZNF335	16	0.238167	3.68044e-06	0.328955	Yes
chr19:57194001:57205397:clu_30550:ENSG00000204524.6	7325	1.03899	2108.63	200.523	3.86819e-05	chr19:57902405:T:C	661720	128	154	0.301961	1	9.98003e-06	0.0284	0.00628649	0.0687931	0.0697884	ENSG00000204524.6	ZNF805	3	0.238387	5.09723e-06	0.32926	Yes
chr9:122031856:122039272:clu_20113:ENSG00000175764.14	6365	1.05067	1002.04	197.861	8.46143e-05	chr9:121885501:T:C	-208105	175	226	0.443137	1	2.15541e-05	-0.025709	0.00592737	0.0690931	0.0700901	ENSG00000175764.14	TTLL11	2	0.239189	1.13409e-05	0.330367	No
chr14:54957635:54962498:clu_12679:ENSG00000198554.11	6805	1.02749	749.726	186.751	0.000105503	chr14:55059714:A:G	32609	11	11	0.0215686	1	1.60581e-05	-0.0964301	0.0218815	0.0666933	0.070059	ENSG00000198554.11	WDHD1	2	0.239189	1.35549e-05	0.330367	No
chr15:30485267:30486055:clu_33729:ENSG00000215302.8	4175	0.963944	1445.75	181.1	4.4702e-05	chr15:31116425:C:T	645646	6	6	0.0117647	1	4.0025e-06	0.141707	0.0299926	0.0723928	0.0701543	ENSG00000215302.8	CTD-3092A11.1	5	0.239294	5.04437e-06	0.330512	Yes
chr4:174493314:174495548:clu_42095:ENSG00000164120.13	7230	1.06434	1048.81	204.347	8.42816e-05	chr4:174503911:A:G	-19243	77	82	0.160784	1	2.90185e-05	-0.0357458	0.00837891	0.0675932	0.0702476	ENSG00000164120.13	HPGD	2	0.239498	1.15489e-05	0.330794	Yes
chr21:44927667:44927854:clu_40000:ENSG00000227039.6	7005	0.996925	3824.21	192.199	1.88748e-05	chr21:44922714:G:T	1663	108	127	0.24902	1	2.72167e-06	0.0326488	0.0067875	0.0690931	0.0702987	ENSG00000227039.6	ITGB2-AS1	6	0.239558	2.27657e-06	0.330877	Yes
chr19:10310642:10310853:clu_27778:ENSG00000267673.6	6387	1.01432	352.717	178.585	0.000216333	chr19:9524080:C:T	-791935	8	8	0.0156863	1	2.57141e-05	-0.107315	0.0249848	0.0716928	0.070365	ENSG00000267673.6	FDX2	1	0.23967	2.69823e-05	0.331031	No
chr20:48692790:48700753:clu_50803:ENSG00000124126.13	6925	0.914428	896.845	121.489	6.07143e-05	chr20:48684119:ATCCCTCCTTCCT:A	-143764	14	14	0.027451	1	3.11579e-08	-0.110132	0.0192201	0.0719928	0.0704031	ENSG00000124126.13	PREX1	12	0.239685	6.09557e-06	0.331052	Yes
chr19:48172077:48182455:clu_29791:ENSG00000185453.12	6859	1.0643	1125.55	201.809	7.87536e-05	chr19:48340687:C:T	169995	117	134	0.262745	1	2.39237e-05	0.0294569	0.00683063	0.0672933	0.0704542	ENSG00000185453.12	C19orf68	2	0.239745	1.07596e-05	0.331135	No
chr17:8445040:8445711:clu_42927:ENSG00000166579.15	6590	0.8995	1680.64	142.356	3.07063e-05	chr17:7771590:A:G	-641541	7	7	0.0137255	1	1.07743e-07	0.132098	0.0240795	0.0739926	0.0705531	ENSG00000166579.15	NDEL1	12	0.239967	2.96471e-06	0.331442	Yes
chr17:82418740:82419749:clu_45852:ENSG00000169660.15	6680	0.772931	1000.44	144.634	2.97722e-05	chr17:83070195:G:A	651877	7	7	0.0137255	1	1.29257e-07	-0.142557	0.0261598	0.080492	0.0706247	ENSG00000169660.15	HEXDC	12	0.240096	1.98288e-06	0.33162	Yes
chr6:41090309:41091546:clu_47156:ENSG00000001167.14	7138	0.99896	4783.73	193.056	1.52949e-05	chr6:40840856:G:A	-232089	116	137	0.268627	1	2.2308e-06	0.0321019	0.00661384	0.069793	0.0707795	ENSG00000001167.14	NFYA	9	0.240394	1.83928e-06	0.332031	No
chr17:73209768:73227165:clu_45087:ENSG00000133193.12	7534	1.00399	8072.61	213.619	9.20743e-06	chr17:73192144:C:T	-44609	157	205	0.401961	-1	3.98237e-06	-0.0261803	0.00553979	0.0736926	0.0707692	ENSG00000133193.12	FAM104A	5	0.240394	1.1186e-06	0.332031	No
chr2:24049886:24053902:clu_278:ENSG00000119782.13	6557	1.02159	1171.21	185.375	6.7119e-05	chr2:23203226:G:A	-846475	5	5	0.00980392	1	8.54528e-06	0.137867	0.0302784	0.0723928	0.0708736	ENSG00000119782.13	FKBP1B	4	0.240599	8.42734e-06	0.332315	No
chr7:155302846:155303825:clu_55825:ENSG00000186480.12	9260	1.00429	6909.81	194.399	1.08244e-05	chr7:155541536:C:T	243760	35	36	0.0705882	1	1.60781e-06	0.057076	0.0115893	0.069893	0.0711343	ENSG00000186480.12	INSIG1	7	0.24137	1.30886e-06	0.333379	No
chr20:33623296:33624764:clu_50301:ENSG00000078699.21	4976	1.02532	2582.29	199.508	3.09233e-05	chr20:33289002:G:T	-201073	8	8	0.0156863	1	7.32174e-06	0.113796	0.0247995	0.0674933	0.0711735	ENSG00000078699.21	CBFA2T2	7	0.241388	3.89363e-06	0.333404	No
chr3:119579851:119582134:clu_23065:ENSG00000144843.11	6627	1.03579	1129.07	189.492	7.34439e-05	chr3:119156277:T:C	-422991	5	6	0.0117647	1	1.19425e-05	0.105278	0.0235201	0.0705929	0.0716227	ENSG00000144843.11	ADPRH	3	0.242796	9.37325e-06	0.335349	No
chr12:53452376:53454726:clu_37464:ENSG00000205352.10	6079	0.984641	2496.36	194.636	2.83678e-05	chr12:53449987:C:T	8382	83	90	0.176471	1	5.08068e-06	-0.0369051	0.00790033	0.0713929	0.0716833	ENSG00000205352.10	PRR13	6	0.242886	3.26907e-06	0.335474	No
chr1:174999689:175004614:clu_8456:ENSG00000116161.17	5845	0.948653	620.014	179.916	0.000101416	chr1:175847770:G:A	848607	176	239	0.468627	-1	1.05329e-05	-0.0265217	0.00588694	0.0725927	0.0717859	ENSG00000116161.17	CACYBP	3	0.243004	1.07934e-05	0.335636	No
chr7:120955624:120964742:clu_55074:ENSG00000071243.15	5736	1.02901	1758.43	207.798	4.63089e-05	chr7:121077384:C:T	126635	54	63	0.123529	-1	1.74358e-05	0.0365439	0.00832901	0.0694931	0.0717693	ENSG00000071243.15	ING3	5	0.243004	5.8227e-06	0.335636	No
chr7:86891889:86892922:clu_54376:ENSG00000164659.14	5068	1.05557	384.154	197.625	0.000229659	chr7:87282135:T:C	222436	94	110	0.215686	1	6.78767e-05	0.0286716	0.00706627	0.0718928	0.0719305	ENSG00000164659.14	KIAA1324L	2	0.243229	3.02699e-05	0.335947	No
chr19:7680878:7682242:clu_27587:ENSG00000181029.8	8381	1.00294	3043.71	194.636	2.47514e-05	chr19:7684471:C:T	3628	47	50	0.0980392	1	4.32622e-06	-0.0472741	0.0100425	0.0721928	0.071925	ENSG00000181029.8	TRAPPC5	4	0.243229	2.95081e-06	0.335947	Yes
chr22:20143756:20145229:clu_14068:ENSG00000099904.15	6833	0.888326	292.129	127.625	0.000173122	chr22:20331174:G:A	201718	5	5	0.00980392	1	4.26723e-07	-0.151969	0.0291926	0.0782922	0.0719546	ENSG00000099904.15	ZDHHC8	2	0.243229	1.58846e-05	0.335947	No
chr13:32407772:32427904:clu_49046:ENSG00000139597.17	6299	1.02783	3168.17	194.387	2.57031e-05	chr13:32377040:G:A	-51271	10	10	0.0196078	1	4.4599e-06	-0.110414	0.0234894	0.0720928	0.0720213	ENSG00000139597.17	N4BP2L1	6	0.243339	3.21311e-06	0.336099	No
chr12:132986873:132987665:clu_39424:ENSG00000198393.7	4873	1.03459	774.858	192.301	0.000107403	chr12:132482650:G:A	-503715	7	7	0.0137255	1	2.17596e-05	0.11164	0.0257527	0.0711929	0.0721364	ENSG00000198393.7	ZNF26	2	0.243613	1.35786e-05	0.336477	No
chr6:2855690:2857911:clu_45966:ENSG00000230438.6	7621	1.03677	974.383	213.337	8.60366e-05	chr6:3442652:T:A	561245	75	82	0.160784	1	4.37686e-05	-0.034968	0.00839315	0.0709929	0.0721956	ENSG00000230438.6	SERPINB9P1	1	0.243698	1.09129e-05	0.336595	No
chr13:19759418:19772242:clu_48836:ENSG00000121390.18	8059	0.916929	1508.99	177.299	3.76221e-05	chr13:19193398:C:A	-589621	7	8	0.0156863	1	2.52497e-06	-0.105003	0.021755	0.0749925	0.0724699	ENSG00000121390.18	PSPC1	6	0.244508	3.67843e-06	0.337714	Yes
chr1:100266624:100267500:clu_6836:ENSG00000137996.12	6050	0.997373	3177.34	190.643	2.35492e-05	chr1:100243155:G:T	-23052	6	7	0.0137255	1	3.23341e-06	0.111834	0.0234348	0.0749925	0.0726705	ENSG00000137996.12	RTCA	10	0.244954	2.74645e-06	0.338329	No
chr4:1001881:1001982:clu_40245:ENSG00000127415.12	6759	0.925813	2264.68	166.753	2.59621e-05	chr4:803976:G:A	-183021	8	8	0.0156863	1	7.31756e-07	-0.123085	0.0241679	0.0746925	0.0726559	ENSG00000127415.12	IDUA	11	0.244954	2.58585e-06	0.338329	Yes
chr7:149012360:149014904:clu_55575:ENSG00000155660.10	6495	0.902366	370.025	117.26	0.000145967	chr7:149160299:T:C	131658	5	5	0.00980392	1	9.49998e-08	-0.166803	0.0302671	0.0775922	0.072729	ENSG00000155660.10	PDIA4	4	0.245035	1.37118e-05	0.338442	No
chr3:48859627:48862542:clu_22133:ENSG00000178537.9	2857	1.0467	343.889	195.651	0.000253352	chr3:49092945:T:C	193952	69	69	0.135294	1	6.99557e-05	0.0382295	0.00943946	0.070193	0.0728858	ENSG00000178537.9	SLC25A20	4	0.245448	3.2428e-05	0.339012	No
chr1:10495321:10536213:clu_4611:ENSG00000142655.12	5427	1.05367	1388.39	205.802	6.41739e-05	chr1:10222128:A:G	-252759	174	223	0.437255	-1	2.28457e-05	0.0260362	0.00602205	0.069893	0.0730417	ENSG00000142655.12	PEX14	3	0.245626	8.3016e-06	0.339257	No
chr9:15203890:15210088:clu_18879:ENSG00000155158.20	8503	1.01036	6938.2	196.812	1.12874e-05	chr9:16203311:G:A	895951	48	51	0.1	1	1.95612e-06	0.0488715	0.0100098	0.0762924	0.0730265	ENSG00000155158.20	TTC39B	8	0.245626	1.34453e-06	0.339257	No
chr19:7680878:7682242:clu_27587:ENSG00000183019.7	8367	1.03627	2840.92	190.789	2.97891e-05	chr19:7684471:C:T	7843	47	50	0.0980392	1	4.32622e-06	-0.0472741	0.0100425	0.0727927	0.0729804	ENSG00000183019.7	MCEMP1	4	0.245626	3.73394e-06	0.339257	Yes
chr11:67585241:67586104:clu_17429:ENSG00000084207.15	4334	0.959329	165.8	158.655	0.000401379	chr11:67899192:C:T	315597	5	5	0.00980392	1	1.93186e-05	-0.133159	0.0305177	0.0756924	0.0731476	ENSG00000084207.15	GSTP1	1	0.245866	4.28745e-05	0.339589	No
chr16:88710016:88710223:clu_33396:ENSG00000174177.12	8693	1.04155	6272.53	207.652	1.37448e-05	chr16:89075817:TC:T	369354	19	23	0.045098	1	4.50999e-06	0.0598946	0.0127488	0.0734927	0.0732005	ENSG00000174177.12	CTU2	6	0.245928	1.73478e-06	0.339675	No
chr5:178131376:178138108:clu_26643:ENSG00000145916.18	7177	0.995825	1606.49	190.462	4.68513e-05	chr5:178255371:C:T	124375	44	45	0.0882353	1	7.3202e-06	0.0490558	0.0106906	0.0737926	0.0734271	ENSG00000145916.18	RMND5B	3	0.246574	5.38834e-06	0.340566	No
chr17:67578257:67632143:clu_44997:ENSG00000154217.14	6398	0.875278	704.034	128.415	6.99418e-05	chr17:66405267:G:A	-972014	6	6	0.0117647	1	9.40368e-08	-0.147513	0.0267569	0.0788921	0.0734737	ENSG00000154217.14	PITPNC1	6	0.246614	6.05073e-06	0.340623	No
chr5:53102224:53107077:clu_24830:ENSG00000164172.18	7621	1.04088	1345.9	201.347	6.43536e-05	chr5:52373049:T:C	-737014	8	8	0.0156863	1	1.85973e-05	-0.104774	0.0239629	0.0727927	0.0736852	ENSG00000164172.18	MOCS2	4	0.247055	8.05879e-06	0.341232	No
chr9:113174583:113176537:clu_19968:ENSG00000119321.8	6784	0.926431	2495.95	163.933	2.399e-05	chr9:113814869:T:C	593508	6	6	0.0117647	1	5.26337e-07	-0.139266	0.0269787	0.0756924	0.0737089	ENSG00000119321.8	FKBP15	13	0.247055	2.35492e-06	0.341232	No
chr16:89098763:89100662:clu_33453:ENSG00000176715.15	8289	0.925771	2503.98	161.745	2.38379e-05	chr16:89101384:C:T	13009	109	127	0.24902	-1	4.37005e-07	-0.0332067	0.00638493	0.0768923	0.0736565	ENSG00000176715.15	ACSF3	9	0.247055	2.33813e-06	0.341232	Yes
chr2:31869952:31891992:clu_593:ENSG00000162959.13	6008	1.03133	3206.8	195.921	2.63608e-05	chr2:31192491:G:C	-818739	14	14	0.027451	1	5.00778e-06	0.0843308	0.0180403	0.0715928	0.0739635	ENSG00000162959.13	MEMO1	8	0.247597	3.22935e-06	0.34198	No
chr17:80101625:80104555:clu_45568:ENSG00000171298.12	8230	0.839968	760.752	113.323	5.64866e-05	chr17:80101429:C:T	-127	120	136	0.266667	1	8.61799e-09	0.0419455	0.00701964	0.0778922	0.0739743	ENSG00000171298.12	GAA	9	0.247597	4.38843e-06	0.34198	Yes
chr22:41810000:41810207:clu_15042:ENSG00000100147.13	5865	1.03176	486.58	197.794	0.000173853	chr22:42763212:G:A	962533	51	55	0.107843	1	4.95134e-05	0.0387071	0.00935875	0.0709929	0.0739297	ENSG00000100147.13	CCDC134	2	0.247597	2.1327e-05	0.34198	No
chr1:245863886:245915530:clu_9673:ENSG00000185420.18	9314	1.05127	2885.45	205.757	3.1083e-05	chr1:246279082:T:C	-228230	15	15	0.0294118	1	1.01437e-05	0.0815043	0.0180564	0.0745925	0.0740383	ENSG00000185420.18	SMYD3	4	0.247695	3.94965e-06	0.342115	Yes
chr3:48600840:48600975:clu_22101:ENSG00000010256.10	2844	0.908807	261.37	151.109	0.000216829	chr3:48193149:A:G	-417827	7	7	0.0137255	1	4.75046e-06	-0.116955	0.0249561	0.0766923	0.0742896	ENSG00000010256.10	UQCRC1	7	0.248303	2.02074e-05	0.342955	No
chr8:102836390:102838744:clu_52472:ENSG00000155096.13	7277	0.995329	2624.73	185.95	2.89794e-05	chr8:102947129:G:A	53265	31	31	0.0607843	1	3.13745e-06	-0.0612305	0.0128129	0.0754925	0.0742827	ENSG00000155096.13	AZIN1	7	0.248303	3.28946e-06	0.342955	No
chr11:33864817:33869346:clu_16219:ENSG00000135363.11	6359	0.940989	1046.96	177.784	6.08432e-05	chr11:33932667:A:G	40378	7	7	0.0137255	1	4.83462e-06	-0.119715	0.0255666	0.0752925	0.0744248	ENSG00000135363.11	LMO2	3	0.248639	6.1161e-06	0.343419	No
chr1:153777220:153778161:clu_7634:ENSG00000143554.13	5546	0.942489	1497.8	171.953	4.27983e-05	chr1:153543344:T:G	-231010	7	7	0.0137255	1	2.09153e-06	0.123999	0.0254733	0.0776922	0.0745002	ENSG00000143554.13	SLC27A3	8	0.248774	4.31239e-06	0.343606	No
chr22:41467614:41468124:clu_15011:ENSG00000100410.7	5298	0.885378	50.7222	93.0768	0.00102812	chr22:41576618:A:AC	107893	16	16	0.0313726	1	2.22191e-07	-0.0905964	0.0169659	0.0788921	0.07458	ENSG00000100410.7	PHF5A	1	0.248924	8.98359e-05	0.343813	No
chr1:100068195:100068473:clu_6819:ENSG00000156875.13	6288	0.994987	3659.41	201.076	2.08758e-05	chr1:99825110:C:T	-212987	6	6	0.0117647	1	5.07413e-06	0.126199	0.027014	0.0758924	0.0746678	ENSG00000156875.13	MFSD14A	8	0.249101	2.35517e-06	0.344058	Yes
chr3:32106758:32128076:clu_21585:ENSG00000152642.10	7576	0.989881	1885.19	195.087	3.99003e-05	chr3:32406258:G:A	300569	9	10	0.0196078	1	7.78181e-06	0.091994	0.0201092	0.0759924	0.0747143	ENSG00000152642.10	GPD1L	3	0.24914	4.45081e-06	0.344111	No
chr1:32943608:32944019:clu_5535:ENSG00000116514.16	4459	0.99946	5273.41	202.881	1.47381e-05	chr1:32915514:G:T	-49171	6	6	0.0117647	1	3.76842e-06	0.128213	0.0270597	0.0753925	0.0748985	ENSG00000116514.16	RNF19B	12	0.249638	1.67282e-06	0.344799	No
chr7:66805396:66808886:clu_54103:ENSG00000154710.16	7197	0.975319	1903.54	190.158	3.79434e-05	chr7:66520645:C:T	-161519	11	11	0.0215686	1	5.58244e-06	-0.106184	0.0228347	0.0786921	0.0751493	ENSG00000154710.16	RABGEF1	9	0.250357	4.07769e-06	0.345792	Yes
chr4:664944:665255:clu_40188:ENSG00000133256.12	5890	1.01822	1692.45	195.211	4.88439e-05	chr4:188333:C:T	-437251	85	97	0.190196	1	9.93531e-06	-0.036411	0.00805791	0.0743926	0.075202	ENSG00000133256.12	PDE6B	5	0.250416	5.73467e-06	0.345873	No
chr17:74252376:74253081:clu_45104:ENSG00000141540.10	7376	1.01979	5056.35	209.4	1.64468e-05	chr17:73626690:T:G	-586824	149	182	0.356863	1	6.02196e-06	-0.0292549	0.00631445	0.0732927	0.0752921	ENSG00000141540.10	TTYH2	6	0.250599	1.93463e-06	0.346126	No
chr17:16026702:16027374:clu_43022:ENSG00000011295.15	6117	0.905918	355.803	146.462	0.000160182	chr17:16535665:C:T	536285	5	5	0.00980392	1	2.10058e-06	-0.148662	0.0305457	0.0822918	0.0753639	ENSG00000011295.15	TTC19	2	0.250721	1.45799e-05	0.346295	No
chr4:56017857:56019353:clu_40967:ENSG00000174799.10	7882	1.01373	2384.47	205.576	3.43942e-05	chr4:56823887:G:A	875016	7	8	0.0156863	1	1.12579e-05	0.0965349	0.021501	0.0716928	0.0756177	ENSG00000174799.10	CEP135	4	0.251448	3.97955e-06	0.3473	No
chr1:168580177:168581052:clu_8322:ENSG00000143184.4	7188	0.913592	178.24	128.2	0.00033173	chr1:168374708:G:A	-201765	6	6	0.0117647	1	1.42111e-06	-0.13454	0.0271713	0.0808919	0.0759439	ENSG00000143184.4	XCL1	1	0.252416	3.05199e-05	0.348635	Yes
chr11:95788563:95789392:clu_18012:ENSG00000077458.12	6691	1.01519	2796.62	203.129	2.96225e-05	chr11:96637584:G:T	847175	22	22	0.0431373	1	8.41612e-06	-0.0692728	0.0152021	0.0771923	0.0760347	ENSG00000077458.12	FAM76B	4	0.2526	3.41813e-06	0.34889	No
chr2:54115756:54135453:clu_995:ENSG00000170634.12	7633	1.02137	1816.68	188.285	4.65533e-05	chr2:54082563:A:T	111725	59	64	0.12549	1	6.43036e-06	0.0409315	0.00886319	0.0768923	0.0761904	ENSG00000170634.12	ACYP2	4	0.253	5.42717e-06	0.349442	Yes
chr1:169382281:169386997:clu_8330:ENSG00000117475.13	7792	1.02801	1597.88	207.28	5.41333e-05	chr1:169621842:C:T	253872	187	252	0.494118	1	2.02347e-05	-0.0246847	0.00567159	0.0752925	0.0763986	ENSG00000117475.13	BLZF1	4	0.253573	6.37634e-06	0.350234	No
chr11:85959060:85974708:clu_17913:ENSG00000073921.17	6998	1.03523	6117.78	204.967	1.44872e-05	chr11:85976117:T:TA	-93765	92	102	0.2	1	4.14215e-06	-0.0346642	0.00734864	0.0751925	0.0766356	ENSG00000073921.17	PICALM	13	0.254242	1.72522e-06	0.351158	Yes
chr16:30076475:30081259:clu_32068:ENSG00000149923.13	2171	1.03133	1109.13	193.564	7.90924e-05	chr16:30520539:G:A	444561	162	208	0.407843	-1	1.61153e-05	0.0276303	0.00627093	0.0753925	0.0767245	ENSG00000149923.13	PPP4C	9	0.254418	9.33682e-06	0.351402	No
chr7:36594430:36608257:clu_53744:ENSG00000230539.1	6751	1.01912	2092.16	178.326	4.04887e-05	chr7:36922907:T:C	322787	8	8	0.0156863	1	2.96528e-06	0.11488	0.023977	0.0749925	0.0768138	ENSG00000230539.1	AOAH-IT1	5	0.254596	4.65999e-06	0.351648	Yes
chr16:85556363:85648552:clu_33297:ENSG00000131149.18	10722	0.900348	2629.65	163.189	2.17295e-05	chr16:84325352:G:A	-844173	52	56	0.109804	1	4.31773e-07	0.0474116	0.00911185	0.079792	0.0769123	ENSG00000131149.18	GSE1	6	0.254805	1.90491e-06	0.351935	No
chr1:153953606:153954255:clu_7659:ENSG00000160741.16	5498	0.964665	4547.4	188.195	1.58185e-05	chr1:153381421:T:C	-577204	5	5	0.00980392	1	1.71879e-06	-0.145325	0.0295951	0.0793921	0.077337	ENSG00000160741.16	CRTC2	14	0.255147	1.61016e-06	0.352408	No
chr2:161942897:161947566:clu_2679:ENSG00000144290.16	5196	0.946923	1771.92	173.633	3.81399e-05	chr2:162081631:A:T	657299	5	5	0.00980392	1	2.01387e-06	0.144657	0.0296669	0.0789921	0.0771063	ENSG00000144290.16	SLC4A10	10	0.255147	3.73944e-06	0.352408	No
chr4:139139497:139176967:clu_41736:ENSG00000109381.19	6190	0.960939	7016.6	189.673	1.01194e-05	chr4:139863556:G:A	686338	12	12	0.0235294	1	1.09912e-06	-0.098241	0.0196222	0.0815918	0.0772842	ENSG00000109381.19	ELF2	15	0.255147	1.02216e-06	0.352408	Yes
chr5:141643088:141644218:clu_26055:ENSG00000197948.10	6133	0.981871	4264.84	189.221	1.78167e-05	chr5:141074273:T:C	-577146	6	6	0.0117647	1	2.11811e-06	-0.138378	0.0284433	0.0783922	0.0772793	ENSG00000197948.10	FCHSD1	12	0.255147	1.8854e-06	0.352408	Yes
chr7:87181341:87182017:clu_54385:ENSG00000135164.18	5054	0.870847	981.975	140.642	5.21322e-05	chr7:87593161:T:A	440800	25	25	0.0490196	1	2.11767e-07	0.0738976	0.0138134	0.0809919	0.0770753	ENSG00000135164.18	DMTF1	17	0.255147	4.21165e-06	0.352408	No
chr15:44564698:44565854:clu_34182:ENSG00000104133.14	4118	0.876359	1901.99	157.662	2.75691e-05	chr15:44307685:G:A	-355993	10	10	0.0196078	1	3.82439e-07	-0.10892	0.0208322	0.0822918	0.0772411	ENSG00000104133.14	SPG11	27	0.255147	2.25571e-06	0.352408	No
chr18:74149109:74155145:clu_36132:ENSG00000075336.11	7829	1.03565	1580.23	207.641	5.6593e-05	chr18:73967895:T:A	-180616	85	100	0.196078	1	2.16115e-05	0.0304669	0.00702537	0.0734927	0.0772298	ENSG00000075336.11	TIMM21	2	0.255147	6.69265e-06	0.352408	No
chr19:10916777:10919595:clu_27865:ENSG00000142453.11	6474	0.88762	1405.44	152.011	3.89541e-05	chr19:10416598:C:G	-454915	38	40	0.0784314	1	3.8998e-07	-0.0556903	0.0106597	0.0831917	0.0772393	ENSG00000142453.11	CARM1	10	0.255147	3.28621e-06	0.352408	No
chr19:14480778:14491656:clu_28177:ENSG00000123159.15	6875	0.954221	1886.99	178.269	3.68206e-05	chr19:14510508:C:A	14359	4	5	0.00980392	1	2.61578e-06	0.13411	0.0278302	0.0808919	0.0773295	ENSG00000123159.15	GIPC1	4	0.255147	3.66023e-06	0.352408	Yes
chr7:98252528:98282351:clu_54555:ENSG00000164713.9	6865	0.979821	484.96	173.16	0.000155936	chr7:99141608:C:T	889229	20	21	0.0411765	1	1.24752e-05	0.0629207	0.014089	0.079592	0.0774109	ENSG00000164713.9	BRI3	2	0.255273	1.63995e-05	0.352582	No
chr6:53291963:53295642:clu_47496:ENSG00000012660.13	6800	1.02572	2249.08	187.552	3.87468e-05	chr6:53295585:G:T	-53594	190	248	0.486275	1	4.92929e-06	0.0284695	0.00608565	0.0745925	0.0774735	ENSG00000012660.13	ELOVL5	7	0.255362	4.47932e-06	0.352705	Yes
chr12:132021321:132023777:clu_39303:ENSG00000183495.13	8233	1.0069	12512.9	205.892	6.61219e-06	chr12:132032538:A:AATT	82618	6	6	0.0117647	1	1.81267e-06	0.134647	0.0274849	0.0750925	0.077815	ENSG00000183495.13	EP400	16	0.256369	7.32499e-07	0.354096	No
chr1:119147069:119150565:clu_7206:ENSG00000231365.5	6018	1.06795	714.065	196.903	0.000138408	chr1:119365681:A:G	225285	34	35	0.0686275	1	3.65028e-05	0.0495154	0.0117597	0.0728927	0.077901	ENSG00000231365.5	RP11-418J17.1	2	0.2564	1.72464e-05	0.354139	No
chr4:3428169:3430407:clu_40436:ENSG00000159788.18	6690	1.03296	1206.24	201.945	7.42362e-05	chr4:2426736:G:A	-887411	147	182	0.356863	1	2.25111e-05	-0.026438	0.00611002	0.0762924	0.0779322	ENSG00000159788.18	RGS12	2	0.2564	8.65373e-06	0.354139	No
chr19:41392980:41397181:clu_29321:ENSG00000077348.8	5364	1.03392	730.535	203.885	0.000122903	chr19:41074091:TA:T	-323388	144	178	0.34902	1	4.34652e-05	0.025555	0.0061313	0.0728927	0.077923	ENSG00000077348.8	EXOSC5	2	0.2564	1.43556e-05	0.354139	No
chr1:51750195:51760690:clu_6174:ENSG00000117859.18	4337	0.992197	1835.99	187.146	4.32373e-05	chr1:52049891:C:G	472712	30	33	0.0647059	1	5.50519e-06	-0.0542169	0.0116514	0.0778922	0.0781072	ENSG00000117859.18	OSBPL9	13	0.256622	4.62612e-06	0.354445	No
chr3:10018071:10023530:clu_21229:ENSG00000187288.10	6971	1.0086	2484.66	206.941	3.359e-05	chr3:9749660:C:T	-130594	17	17	0.0333333	1	1.17231e-05	0.0739659	0.0165088	0.0790921	0.0780819	ENSG00000187288.10	CIDEC	3	0.256622	3.72103e-06	0.354445	No
chr4:109816378:109817936:clu_41535:ENSG00000109534.16	6680	1.05083	868.622	204.257	0.000108687	chr4:109897493:G:C	81983	28	28	0.054902	1	3.84686e-05	0.0571931	0.0136245	0.0773923	0.0780551	ENSG00000109534.16	GAR1	2	0.256622	1.30927e-05	0.354445	No
chr9:136013296:136013864:clu_20775:ENSG00000148411.7	6916	0.968246	2696.09	189.887	2.73262e-05	chr9:136027362:T:C	-67923	136	159	0.311765	1	3.6989e-06	-0.0308132	0.00649752	0.0772923	0.0782226	ENSG00000148411.7	NACC2	4	0.256765	2.76997e-06	0.354643	Yes
chr17:28349162:28350438:clu_43317:ENSG00000004142.11	4157	0.936468	148.106	140.709	0.000447264	chr17:28461912:C:G	104390	7	8	0.0156863	1	6.76211e-06	-0.097137	0.0210859	0.0827917	0.0782164	ENSG00000004142.11	POLDIP2	1	0.256765	4.21185e-05	0.354643	No
chr6:109450085:109451600:clu_47993:ENSG00000135596.17	6109	0.978337	8764.58	192.842	8.69481e-06	chr6:109322522:T:C	-143446	14	14	0.027451	1	1.12446e-06	0.0892661	0.017847	0.080192	0.0783183	ENSG00000135596.17	MICAL1	27	0.256961	9.00181e-07	0.354914	Yes
chr19:8511960:8512387:clu_27660:ENSG00000133250.13	7895	0.954323	428.386	126.136	0.000164747	chr19:8660419:CG:C	146259	29	32	0.0627451	1	3.33778e-07	-0.0610975	0.0116231	0.0812919	0.0784279	ENSG00000133250.13	ZNF414	2	0.257202	1.61327e-05	0.355247	No
chr2:223906001:223912253:clu_3618:ENSG00000085449.14	6917	1.05316	3688.35	208.938	2.59386e-05	chr2:223468260:C:G	-477127	12	12	0.0235294	1	9.71192e-06	-0.0958755	0.0211931	0.0767923	0.0785778	ENSG00000085449.14	WDFY1	6	0.257576	3.1175e-06	0.355763	No
chr1:1213093:1213663:clu_4140:ENSG00000186827.10	3289	1.04685	1305.64	200.388	7.2086e-05	chr1:915824:G:C	-298308	122	138	0.270588	1	2.02239e-05	0.0318738	0.00732317	0.0766923	0.0786963	ENSG00000186827.10	TNFRSF4	6	0.257846	8.54774e-06	0.356136	No
chr4:76176528:76179517:clu_41112:ENSG00000138760.9	7463	1.03718	673.088	201.223	0.000136177	chr4:77142788:AT:A	908252	9	9	0.0176471	1	4.34727e-05	-0.0997034	0.0239216	0.0751925	0.0787932	ENSG00000138760.9	SCARB2	2	0.257927	1.58291e-05	0.356248	No
chr6:35287845:35290266:clu_46966:ENSG00000065029.14	5563	0.924636	631.182	136.874	0.000101525	chr6:35782406:G:A	523424	140	172	0.337255	1	4.34354e-07	-0.0315148	0.00605814	0.080492	0.078775	ENSG00000065029.14	ZNF76	9	0.257927	9.21328e-06	0.356248	No
chr11:44909899:44917972:clu_16310:ENSG00000157570.11	6667	1.01496	2014.69	204.076	4.28862e-05	chr11:45237078:A:G	510613	96	112	0.219608	1	1.33982e-05	0.030251	0.00679902	0.0765923	0.0792648	ENSG00000157570.11	TSPAN18	3	0.259352	4.73925e-06	0.358216	No
chr7:66805396:66808886:clu_54103:ENSG00000284461.1	7369	1.00272	1658.77	184.191	5.02762e-05	chr7:66520645:C:T	-219330	11	11	0.0215686	1	5.58244e-06	-0.106184	0.0228347	0.0794921	0.0793823	ENSG00000284461.1	#N/A	9	0.259618	5.40835e-06	0.358583	No
chr1:19597109:19622100:clu_4983:ENSG00000173436.13	7937	0.964404	1654.7	188.195	4.47202e-05	chr1:19618695:A:G	21718	91	101	0.198039	1	6.09229e-06	-0.0345451	0.00746054	0.080492	0.0794621	ENSG00000173436.13	MINOS1	3	0.25976	4.41863e-06	0.358779	Yes
chr8:10054658:10207833:clu_51332:ENSG00000175806.14	9354	0.912406	717.869	151.188	8.63735e-05	chr8:9309732:A:C	-744536	180	243	0.476471	-1	1.20022e-06	0.029697	0.00595392	0.0794921	0.0795074	ENSG00000175806.14	MSRA	4	0.259789	7.52159e-06	0.358819	Yes
chr12:52057259:52057352:clu_37385:ENSG00000123358.19	7314	1.0365	1906.43	208.938	4.84916e-05	chr12:52636060:G:C	613228	143	183	0.358824	1	1.93394e-05	0.0265074	0.00607542	0.080092	0.0796142	ENSG00000123358.19	NR4A1	3	0.260019	5.57042e-06	0.359137	No
chr13:41671147:41675215:clu_49149:ENSG00000102763.17	6039	1.04193	6524.73	215.525	1.44024e-05	chr13:42058472:TA:T	97352	6	6	0.0117647	1	7.08866e-06	0.125503	0.0273071	0.0784922	0.079677	ENSG00000102763.17	VWA8	12	0.260105	1.67077e-06	0.359256	No
chr6:10764606:10775328:clu_46086:ENSG00000111837.11	7945	1.0118	3569.47	196.553	2.41429e-05	chr6:9955083:C:T	-883472	6	6	0.0117647	1	4.68052e-06	0.132416	0.0282352	0.080192	0.0797926	ENSG00000111837.11	MAK	5	0.260245	2.6326e-06	0.359449	No
chr17:48844026:48848064:clu_44413:ENSG00000136436.14	5407	1.04144	2441.4	194.951	3.84862e-05	chr17:48846022:G:A	15034	89	100	0.196078	1	7.40426e-06	0.0344997	0.00752271	0.0783922	0.0797778	ENSG00000136436.14	CALCOCO2	8	0.260245	4.45467e-06	0.359449	Yes
chr19:47337169:47340785:clu_29726:ENSG00000134830.5	6464	0.969111	342.111	162.726	0.000221748	chr19:47393589:G:A	61442	5	6	0.0117647	1	1.07331e-05	-0.105188	0.0233707	0.0794921	0.0801818	ENSG00000134830.5	C5AR2	1	0.261395	2.1934e-05	0.361038	No
chr11:57554623:57560337:clu_16531:ENSG00000156587.15	6315	1.03766	592.765	173.464	0.000157811	chr11:57533513:A:C	-34771	183	252	0.494118	1	1.28979e-05	-0.0253489	0.00568591	0.0817918	0.0802927	ENSG00000156587.15	UBE2L6	4	0.261537	1.80157e-05	0.361233	Yes
chr12:120198739:120198854:clu_38871:ENSG00000089157.15	6497	1.02131	1026.18	187.969	8.6944e-05	chr12:120169224:T:A	-32011	82	90	0.176471	1	1.35184e-05	0.03487	0.00784082	0.080392	0.0802985	ENSG00000089157.15	RPLP0	4	0.261537	9.60496e-06	0.361233	Yes
chr4:83306317:83308845:clu_41211:ENSG00000173083.14	6543	1.01961	3019.54	212.13	2.94294e-05	chr4:82335352:C:G	-999801	15	15	0.0294118	1	1.29992e-05	-0.080998	0.0181758	0.0809919	0.0803735	ENSG00000173083.14	HPSE	5	0.261552	3.2367e-06	0.361254	No
chr15:78264895:78270497:clu_34967:ENSG00000140403.12	7231	0.9419	820.644	167.937	8.47372e-05	chr15:79055029:G:T	790943	106	119	0.233333	1	3.99304e-06	0.0350179	0.00741076	0.0832917	0.0803763	ENSG00000140403.12	DNAJA4	3	0.261552	7.84412e-06	0.361254	No
chr2:238016633:238025342:clu_3864:ENSG00000184182.18	8104	1.03593	6328.59	208.317	1.47341e-05	chr2:238487617:A:C	520790	6	6	0.0117647	1	5.04408e-06	0.12563	0.0268844	0.0774923	0.0804238	ENSG00000184182.18	UBE2F	7	0.261587	1.67342e-06	0.361303	Yes
chr1:173850479:173853349:clu_8426:ENSG00000117593.9	5208	1.03165	1916.18	202.745	4.81524e-05	chr1:174261528:T:G	437025	10	10	0.0196078	1	1.43104e-05	0.101054	0.0227911	0.080192	0.0805679	ENSG00000117593.9	DARS2	7	0.261817	5.41287e-06	0.361621	No
chr6:30651082:30651266:clu_46493:ENSG00000204564.11	20772	1.07215	860.838	172.81	0.000119997	chr6:30395167:T:C	-251872	6	6	0.0117647	1	8.65171e-06	-0.122102	0.0268329	0.0743926	0.0805413	ENSG00000204564.11	C6orf136	4	0.261817	1.45831e-05	0.361621	No
chr1:1668472:1675463:clu_4245:ENSG00000189339.11	4884	0.901888	1110.42	156.726	5.51233e-05	chr1:1774506:T:C	81778	141	175	0.343137	-1	9.65888e-07	0.031291	0.00621575	0.0841916	0.0812731	ENSG00000189339.11	SLC35E2B	7	0.263989	4.55513e-06	0.364621	Yes
chr5:64765121:64768505:clu_24965:ENSG00000153006.15	5128	1.01606	612.104	179.318	0.000145694	chr5:64577887:CTTG:C	-190798	6	6	0.0117647	1	1.61506e-05	0.125667	0.0285246	0.0806919	0.081487	ENSG00000153006.15	SREK1IP1	3	0.264564	1.56852e-05	0.365414	No
chr3:10018071:10023530:clu_21229:ENSG00000186162.10	6821	1.01784	2375.93	204.155	3.79577e-05	chr3:9749660:C:T	-276705	17	17	0.0333333	1	1.17231e-05	0.0739659	0.0165088	0.0761924	0.0819538	ENSG00000186162.10	CIDECP	3	0.265958	4.07723e-06	0.367341	No
chr22:19802216:19806659:clu_14014:ENSG00000185838.13	6620	0.905982	1576.87	173.284	3.98422e-05	chr22:19755901:C:T	-99038	108	125	0.245098	1	2.08304e-06	-0.0352536	0.00724087	0.0865913	0.0820797	ENSG00000185838.13	GNB1L	5	0.266246	3.29078e-06	0.367738	No
chr1:44981177:44986493:clu_6023:ENSG00000070785.16	5202	0.956445	1734.97	185.082	4.31855e-05	chr1:45395115:G:A	408393	4	4	0.00784314	1	4.87253e-06	0.169366	0.0361835	0.0834917	0.0823331	ENSG00000070785.16	EIF2B3	8	0.266826	4.03115e-06	0.368539	Yes
chr10:87238849:87246115:clu_10961:ENSG00000223482.7	5528	0.98677	5147.24	200.354	1.60241e-05	chr10:87378522:C:T	35910	5	5	0.00980392	1	3.60257e-06	0.140271	0.0295422	0.0841916	0.0823047	ENSG00000223482.7	NUTM2A-AS1	10	0.266826	1.60351e-06	0.368539	Yes
chr12:106879947:106885904:clu_38447:ENSG00000111785.19	6192	0.982078	3647.1	190.699	2.23068e-05	chr12:106239791:C:T	-534804	52	56	0.109804	1	3.03958e-06	0.0478454	0.00999738	0.0812919	0.0823713	ENSG00000111785.19	RIC8B	8	0.266828	2.2072e-06	0.368542	No
chr1:161043360:161045858:clu_8156:ENSG00000158773.14	5880	0.82081	159.511	89.7268	0.000284706	chr1:161041001:C:T	-4976	170	220	0.431373	-1	5.46563e-09	-0.0349404	0.00576503	0.0921908	0.0826108	ENSG00000158773.14	USF1	6	0.266999	1.81939e-05	0.368778	Yes
chr11:66017174:66018788:clu_17226:ENSG00000175294.5	3894	1.0217	1858.63	194.805	4.94016e-05	chr11:66076591:C:G	50074	20	20	0.0392157	1	9.85624e-06	0.070833	0.0156693	0.0811919	0.0824875	ENSG00000175294.5	CATSPER1	7	0.266999	5.31339e-06	0.368778	No
chr17:64973517:64974555:clu_44954:ENSG00000214174.8	4655	0.996973	1069.49	193.361	7.98036e-05	chr17:65570660:A:G	595084	53	58	0.113725	1	1.61208e-05	0.0406268	0.00922078	0.0826917	0.0825335	ENSG00000214174.8	AMZ2P1	3	0.266999	8.14242e-06	0.368778	No
chr20:5968025:5972007:clu_50013:ENSG00000125885.13	7477	0.966652	5861.94	197.647	1.32574e-05	chr20:5438258:T:C	-512394	85	97	0.190196	1	2.47879e-06	0.0373637	0.00773467	0.0844916	0.0826017	ENSG00000125885.13	MCM8	9	0.266999	1.26286e-06	0.368778	Yes
chr20:44211356:44224821:clu_50643:ENSG00000223891.5	6169	0.977756	2575.34	187.552	3.12329e-05	chr20:44919339:G:A	708379	7	7	0.0137255	1	3.7882e-06	0.122758	0.0259147	0.0839916	0.0825395	ENSG00000223891.5	OSER1-AS1	5	0.266999	3.05398e-06	0.368778	No
chr15:50432499:50439009:clu_34287:ENSG00000138592.13	6642	1.00624	6497.49	195.797	1.35412e-05	chr15:50648964:C:T	224584	44	46	0.0901961	1	2.27775e-06	0.0494262	0.0101927	0.0774923	0.0827267	ENSG00000138592.13	USP8	21	0.267253	1.4059e-06	0.369129	Yes
chr1:3631657:3632213:clu_4349:ENSG00000116213.15	8937	0.897783	1824.66	156.545	3.38443e-05	chr1:4527985:C:G	875224	8	8	0.0156863	1	4.68409e-07	-0.130776	0.0252153	0.0874913	0.0829726	ENSG00000116213.15	WRAP73	8	0.267805	2.70123e-06	0.369891	No
chr11:67440439:67441125:clu_17405:ENSG00000172725.13	4277	0.971429	744.048	178.608	0.00010652	chr11:66943713:G:A	-500108	6	6	0.0117647	1	1.04086e-05	-0.123956	0.0274973	0.0835916	0.0829443	ENSG00000172725.13	CORO1B	4	0.267805	1.02138e-05	0.369891	Yes
chr4:121816194:121816369:clu_41639:ENSG00000123737.12	7253	0.918368	679.279	125.629	9.82046e-05	chr4:121823787:G:A	22470	134	150	0.294118	1	1.24768e-07	0.0358016	0.00656121	0.0836916	0.0832554	ENSG00000123737.12	EXOSC9	8	0.268475	8.24349e-06	0.370817	No
chr5:143409239:143434532:clu_26112:ENSG00000113580.14	6104	0.972519	1591.35	179.894	5.01777e-05	chr5:143720935:C:G	285423	6	6	0.0117647	1	4.30243e-06	0.125994	0.0267581	0.0842916	0.0832546	ENSG00000113580.14	NR3C1	5	0.268475	4.80398e-06	0.370817	Yes
chr20:16356452:16370586:clu_50051:ENSG00000089177.18	8481	1.01598	3434.89	194.162	2.65777e-05	chr20:15721835:C:T	-851599	12	13	0.0254902	1	4.58074e-06	0.0863197	0.0183871	0.0834917	0.0833737	ENSG00000089177.18	KIF16B	5	0.268736	2.79405e-06	0.371177	No
chr10:87521169:87552082:clu_10968:ENSG00000107789.15	5494	1.07374	665.862	196.26	0.000161405	chr10:86505920:A:C	-998955	16	16	0.0313726	1	4.24122e-05	-0.0768588	0.0184138	0.0809919	0.0834988	ENSG00000107789.15	MINPP1	2	0.269017	1.89896e-05	0.371565	No
chr22:45212107:45240640:clu_15177:ENSG00000100364.18	8395	0.95608	1070.56	166.449	7.10146e-05	chr22:45092659:G:A	-148110	132	160	0.313726	1	2.8381e-06	-0.0308612	0.00642818	0.0846915	0.0835362	ENSG00000100364.18	KIAA0930	2	0.269017	6.5196e-06	0.371565	No
chr22:50504727:50504802:clu_15401:ENSG00000100258.17	5297	0.859093	1191.35	139.502	4.52019e-05	chr22:50279234:G:GAACC	-228457	5	5	0.00980392	1	1.49818e-07	-0.157513	0.0290627	0.0873913	0.0836024	ENSG00000100258.17	LMF2	12	0.269109	3.20515e-06	0.371692	Yes
chr16:28914782:28919786:clu_31959:ENSG00000177548.12	2361	0.991806	1403.96	189.244	6.08391e-05	chr16:29126187:C:T	189661	13	14	0.027451	1	9.38423e-06	-0.0783603	0.0172912	0.0814919	0.0838414	ENSG00000177548.12	RABEP2	10	0.269635	6.03727e-06	0.372419	No
chr19:4714337:4719851:clu_27357:ENSG00000142002.16	7398	0.902201	2551.17	140.461	2.48908e-05	chr19:4717175:G:A	-7498	123	147	0.288235	-1	6.29847e-08	0.0359606	0.00643017	0.0865913	0.0838392	ENSG00000142002.16	DPP9	17	0.269635	1.98651e-06	0.372419	Yes
chr10:91836998:91840561:clu_11033:ENSG00000107854.5	5607	0.89493	721.188	145.525	8.60724e-05	chr10:91580645:A:G	-217667	6	6	0.0117647	1	7.40092e-07	-0.135848	0.0266864	0.0855914	0.0840971	ENSG00000107854.5	TNKS2	9	0.270336	6.71192e-06	0.373387	No
chr10:130145319:130159995:clu_11833:ENSG00000108010.11	9160	0.87554	454.819	132.238	0.00012712	chr10:130858773:A:G	722374	26	31	0.0607843	1	4.00525e-07	-0.0561977	0.0107682	0.0883912	0.0841522	ENSG00000108010.11	GLRX3	3	0.270391	9.38293e-06	0.373463	No
chr6:43521048:43521182:clu_47357:ENSG00000171453.17	5720	0.971787	1087.17	185.725	7.42876e-05	chr6:43719986:C:T	210284	6	6	0.0117647	1	9.87479e-06	-0.134416	0.0297375	0.0872913	0.0843248	ENSG00000171453.17	POLR1C	3	0.270824	7.00385e-06	0.374061	Yes
chr19:16841968:16846970:clu_28322:ENSG00000268743.1	7293	0.893908	128.513	103.544	0.000484066	chr19:16734929:C:A	-109096	35	36	0.0705882	1	1.80094e-07	-0.0629259	0.0116907	0.0879912	0.0845162	ENSG00000268743.1	CTD-2538G9.5	1	0.271317	3.74334e-05	0.374742	No
chr3:197912749:197913881:clu_24354:ENSG00000114473.13	3518	1.045	503.03	197.343	0.000200556	chr3:197529456:C:T	-430686	11	12	0.0235294	1	5.73001e-05	0.0728424	0.0177674	0.0848915	0.084785	ENSG00000114473.13	IQCG	2	0.272057	2.19907e-05	0.375765	No
chr1:161674073:161677328:clu_8240:ENSG00000072694.20	6327	1.03942	1721.49	206.896	5.7775e-05	chr1:161642550:C:T	-20597	103	118	0.231373	1	2.13706e-05	-0.0321891	0.00741793	0.0834917	0.0848904	ENSG00000072694.20	FCGR2B	3	0.272151	6.25646e-06	0.375894	Yes
chr8:30175190:30177126:clu_51719:ENSG00000104671.7	6182	1.05008	740.592	203.016	0.000138319	chr8:30894908:G:A	738611	10	10	0.0196078	1	4.78378e-05	-0.0890359	0.0214834	0.0835916	0.0848805	ENSG00000104671.7	DCTN6	2	0.272151	1.53017e-05	0.375894	No
chr9:4722625:4740937:clu_18796:ENSG00000147853.16	8519	1.02742	1645.72	198.504	5.85625e-05	chr9:4714255:A:T	-27788	110	121	0.237255	1	1.45262e-05	0.0318792	0.00719549	0.0842916	0.0851033	ENSG00000147853.16	AK3	2	0.272711	6.17304e-06	0.376668	No
chr1:232425808:232428411:clu_9492:ENSG00000116991.10	7578	0.995706	4307.9	197.546	2.04155e-05	chr1:232480154:CGTGT:C	-81404	11	11	0.0215686	1	4.07002e-06	-0.0947618	0.0200723	0.0862914	0.0852379	ENSG00000116991.10	SIPA1L2	6	0.272824	2.00816e-06	0.376824	No
chr6:107720993:107744949:clu_47931:ENSG00000146285.13	5301	0.932136	4198.82	189.74	1.71044e-05	chr6:107806766:G:T	-17551	178	235	0.460784	1	2.08196e-06	0.0283088	0.00581432	0.0885911	0.085253	ENSG00000146285.13	SCML4	11	0.272824	1.44805e-06	0.376824	Yes
chr10:58277322:58287561:clu_10525:ENSG00000122873.11	7005	0.971094	210.079	157.008	0.000387866	chr10:59208951:T:C	939893	7	7	0.0137255	1	1.66232e-05	-0.118556	0.0269519	0.0837916	0.0852057	ENSG00000122873.11	CISD1	1	0.272824	3.61098e-05	0.376824	No
chr7:66490107:66491031:clu_54088:ENSG00000244510.2	6546	1.00928	460.83	184.687	0.000199661	chr7:65696096:G:A	-794012	6	6	0.0117647	1	3.17054e-05	0.121297	0.0285755	0.0861914	0.0856302	ENSG00000244510.2	GS1-124K5.7	3	0.273909	2.0132e-05	0.378321	No
chr5:150010608:150012255:clu_26200:ENSG00000113716.12	6329	1.00622	8689.53	211.825	1.05136e-05	chr5:150258216:A:G	258170	9	9	0.0176471	1	4.18666e-06	0.103692	0.0219932	0.0855914	0.0857814	ENSG00000113716.12	HMGXB3	10	0.274147	1.05113e-06	0.37865	No
chr9:742405:744491:clu_18753:ENSG00000107104.18	7416	1.02725	1018.03	199.632	9.53691e-05	chr9:543631:C:T	73340	110	144	0.282353	1	2.69077e-05	-0.0268914	0.00627669	0.0846915	0.0857606	ENSG00000107104.18	KANK1	2	0.274147	9.97076e-06	0.37865	No
chr22:37967170:37967625:clu_14799:ENSG00000100142.14	6167	0.908845	586.256	153.421	0.000114065	chr22:38692757:G:A	740150	5	5	0.00980392	1	2.16681e-06	-0.145138	0.0298633	0.0912909	0.0859259	ENSG00000100142.14	POLR2F	3	0.274486	9.01036e-06	0.379119	No
chr1:241597997:241639882:clu_9619:ENSG00000054277.13	8239	1.00311	3886.04	214.307	2.33717e-05	chr1:241277435:T:C	-399941	175	220	0.431373	1	1.12312e-05	-0.0271323	0.00604239	0.0868913	0.0860579	ENSG00000054277.13	OPN3	3	0.274488	2.31322e-06	0.379122	No
chr8:28768322:28769889:clu_51686:ENSG00000104299.14	5639	0.94996	3535.96	180.333	2.17997e-05	chr8:28073766:C:T	-816476	7	7	0.0137255	1	1.53509e-06	-0.12696	0.0257269	0.0877912	0.0861572	ENSG00000104299.14	INTS9	11	0.274488	1.90666e-06	0.379122	No
chr11:72403052:72430312:clu_17617:ENSG00000162129.12	5712	1.02916	750.907	204.426	0.000130603	chr11:73241355:A:C	806675	152	194	0.380392	1	4.76372e-05	-0.0259601	0.00626233	0.0847915	0.0861529	ENSG00000162129.12	CLPB	2	0.274488	1.36451e-05	0.379122	No
chr14:90399087:90400065:clu_13339:ENSG00000198668.10	6357	1.01302	1445.05	188.071	6.47571e-05	chr14:90397526:C:T	1024	166	215	0.421569	-1	9.49504e-06	0.0279344	0.00616774	0.0868913	0.0861169	ENSG00000198668.10	CALM1	3	0.274488	6.54312e-06	0.379122	Yes
chr21:42285994:42287889:clu_39849:ENSG00000160179.18	8724	0.855899	808.461	127.174	6.81955e-05	chr21:42605201:C:T	405512	52	55	0.107843	1	7.78379e-08	-0.055202	0.00994518	0.0883912	0.0861453	ENSG00000160179.18	ABCG1	7	0.274488	4.62026e-06	0.379122	No
chr22:17613320:17619461:clu_13924:ENSG00000131100.12	5813	0.996254	2201.36	198.143	4.04501e-05	chr22:17626044:T:C	-2774	140	166	0.32549	1	9.2941e-06	-0.0290544	0.00640807	0.0881912	0.0861159	ENSG00000131100.12	ATP6V1E1	5	0.274488	3.94106e-06	0.379122	No
chr4:74933370:75012425:clu_41081:ENSG00000169116.11	6517	1.05215	884.622	205.813	0.000118403	chr4:75412689:C:T	479594	9	9	0.0176471	1	4.52906e-05	0.0926893	0.0222925	0.0869913	0.0862938	ENSG00000169116.11	PARM1	2	0.274801	1.29361e-05	0.379554	No
chr11:64227132:64229247:clu_16886:ENSG00000149761.8	4413	1.03953	2877.31	202.892	3.52011e-05	chr11:65052392:C:T	826451	6	6	0.0117647	1	1.01087e-05	0.122737	0.0271862	0.0833917	0.0864035	ENSG00000149761.8	NUDT22	7	0.275028	3.74524e-06	0.379868	Yes
chr2:74093666:74099276:clu_1455:ENSG00000217702.2	4840	0.927072	125.495	125.73	0.000572318	chr2:74326536:C:T	195953	12	12	0.0235294	1	2.96913e-06	-0.0953058	0.0198928	0.089891	0.0865754	ENSG00000217702.2	RP11-287D1.4	1	0.275452	4.7028e-05	0.380454	No
chr19:14594682:14594759:clu_28185:ENSG00000187912.11	6825	1.00418	6170.69	198.989	1.48707e-05	chr19:14595466:C:T	12382	45	47	0.0921569	1	3.06014e-06	-0.0499197	0.0104341	0.0854915	0.0866456	ENSG00000187912.11	CLEC17A	8	0.275553	1.4648e-06	0.380593	No
chr1:45013019:45013136:clu_6032:ENSG00000126088.13	5211	1.01148	1750.82	193.891	5.35846e-05	chr1:45458187:C:T	446040	5	5	0.00980392	1	1.03389e-05	0.13014	0.0288592	0.0862914	0.0867043	ENSG00000126088.13	UROD	6	0.275617	5.35849e-06	0.380681	No
chr19:10285028:10285115:clu_27773:ENSG00000090339.8	6275	1.02868	568.638	191.06	0.000173721	chr19:10007097:C:G	-263738	9	9	0.0176471	1	3.64036e-05	-0.101891	0.0241949	0.0839916	0.0868849	ENSG00000090339.8	ICAM1	2	0.276068	1.79763e-05	0.381305	No
chr8:144355678:144355968:clu_53031:ENSG00000182325.10	4307	1.03347	1471.65	208.317	6.81319e-05	chr8:143477833:AC:A	-880679	14	14	0.027451	1	2.73551e-05	0.0812615	0.0189847	0.0876912	0.0869932	ENSG00000182325.10	FBXL6	4	0.27629	7.11071e-06	0.38161	No
chr10:68332197:68337199:clu_10586:ENSG00000096746.17	6882	1.0133	1682.94	185.262	5.62971e-05	chr10:67601008:C:G	-730166	92	105	0.205882	1	6.83363e-06	0.0330563	0.00717939	0.0847915	0.0870834	ENSG00000096746.17	HNRNPH3	7	0.276453	5.62618e-06	0.381836	No
chr19:45370232:45370536:clu_29593:ENSG00000104884.14	7350	0.974999	7980.19	200.67	1.05895e-05	chr19:44945909:G:A	-425009	8	8	0.0156863	1	2.28189e-06	0.112962	0.023297	0.0846915	0.0871429	ENSG00000104884.14	ERCC2	12	0.276519	9.70975e-07	0.381927	No
chr11:119092523:119092758:clu_18429:ENSG00000256269.7	5949	0.968494	1989.71	193.632	4.17293e-05	chr11:119541764:T:A	456898	124	147	0.288235	1	7.58461e-06	0.0295793	0.00645752	0.0870913	0.087361	ENSG00000256269.7	HMBS	5	0.277088	3.75847e-06	0.382713	Yes
chr6:99412739:99414572:clu_47855:ENSG00000132424.14	6004	0.786613	569.046	137.01	7.3818e-05	chr6:99234280:A:C	-191051	19	19	0.0372549	1	2.59896e-07	-0.0840188	0.015829	0.0951905	0.0874035	ENSG00000132424.14	PNISR	9	0.2771	3.90374e-06	0.38273	No
chr3:23811510:23887567:clu_21519:ENSG00000170142.11	7388	1.00889	1160.81	184.067	8.10558e-05	chr3:24402218:T:C	596315	17	18	0.0352941	1	1.00342e-05	-0.0717243	0.0158809	0.0878912	0.0875857	ENSG00000170142.11	UBE2E1	3	0.27716	7.97644e-06	0.382812	No
chr4:88732198:88737472:clu_41333:ENSG00000138640.14	6642	1.04714	3032.52	196.203	3.45944e-05	chr4:88159199:C:G	-952199	21	22	0.0431373	1	6.99067e-06	-0.0649401	0.01412	0.0909909	0.0876162	ENSG00000138640.14	FAM13A	7	0.27716	3.68532e-06	0.382812	No
chr5:6633869:6651842:clu_24492:ENSG00000145545.11	8388	1.0514	2703.17	207.031	3.92407e-05	chr5:6000041:T:C	-633302	7	7	0.0137255	1	1.39942e-05	-0.114218	0.0257296	0.0873913	0.0875642	ENSG00000145545.11	SRD5A1	3	0.27716	4.21856e-06	0.382812	No
chr17:2377953:2379036:clu_42349:ENSG00000141258.12	7270	0.870934	1331.03	124.095	4.46804e-05	chr17:1597271:G:A	-740227	21	23	0.045098	1	2.48615e-08	-0.0836628	0.0144904	0.0919908	0.0874649	ENSG00000141258.12	SGSM2	18	0.27716	3.10893e-06	0.382812	Yes
chr19:10224947:10231204:clu_27770:ENSG00000267534.2	6307	0.991095	424.176	163.257	0.000210189	chr19:10333490:G:A	102218	11	11	0.0215686	1	1.02967e-05	0.0938878	0.0208157	0.0885911	0.087506	ENSG00000267534.2	S1PR2	2	0.27716	1.99079e-05	0.382812	No
chr2:241680319:241685769:clu_4026:ENSG00000168393.12	5844	1.05941	785.239	194.658	0.000138346	chr2:241751311:G:A	64320	5	5	0.00980392	1	3.28884e-05	-0.119569	0.0282275	0.0848915	0.0877575	ENSG00000168393.12	DTYMK	2	0.277415	1.5077e-05	0.383164	No
chr3:127575505:127575749:clu_23244:ENSG00000163870.14	6237	0.95629	3519.59	186.605	2.28122e-05	chr3:127899165:G:T	300914	59	64	0.12549	1	2.43382e-06	0.0433313	0.0089626	0.089991	0.0877745	ENSG00000163870.14	TPRA1	10	0.277415	1.9854e-06	0.383164	Yes
chr1:6232119:6234886:clu_4424:ENSG00000116237.15	7158	1.0126	2791.44	186.785	3.43491e-05	chr1:7059907:G:C	823935	12	13	0.0254902	1	4.06587e-06	0.0805385	0.0170588	0.0887911	0.0882686	ENSG00000116237.15	ICMT	5	0.277993	3.38002e-06	0.383963	No
chr1:120160530:120163210:clu_7227:ENSG00000265808.3	2501	0.766925	143.318	111.744	0.000271027	chr1:119343105:G:A	-833410	12	12	0.0235294	1	1.59086e-07	-0.104642	0.0193508	0.0969903	0.0881828	ENSG00000265808.3	SEC22B	6	0.277993	1.31645e-05	0.383963	Yes
chr1:184899309:184974302:clu_8606:ENSG00000135842.16	5381	0.887532	565.88	134.686	0.000112563	chr1:184953712:G:A	-20838	160	195	0.382353	-1	4.16323e-07	-0.0315566	0.00605593	0.0946905	0.0880047	ENSG00000135842.16	FAM129A	8	0.277993	8.15756e-06	0.383963	Yes
chr1:241597997:241639882:clu_9619:ENSG00000203668.2	8127	1.03115	3554.87	209.851	2.84323e-05	chr1:241277435:T:C	-362819	175	220	0.431373	1	1.12312e-05	-0.0271323	0.00604239	0.0908909	0.0882434	ENSG00000203668.2	CHML	3	0.277993	2.91059e-06	0.383963	No
chr2:96254997:96256494:clu_1801:ENSG00000135956.8	2343	0.949412	512.482	171.874	0.000154055	chr2:95731929:A:C	-534065	17	17	0.0333333	1	1.13886e-05	0.0758082	0.0168947	0.0892911	0.0882039	ENSG00000135956.8	TMEM127	6	0.277993	1.31148e-05	0.383963	No
chr6:31573033:31573281:clu_46599:ENSG00000226979.8	17275	1.04446	673.08	168.332	0.00015563	chr6:31484275:A:G	-87779	188	249	0.488235	-1	9.33299e-06	-0.0277143	0.0061138	0.0883912	0.0881375	ENSG00000226979.8	LTA	4	0.277993	1.63928e-05	0.383963	No
chr6:36102649:36107455:clu_47014:ENSG00000112062.10	6340	0.938951	1497.34	177.536	5.08772e-05	chr6:36623351:C:A	595674	8	8	0.0156863	1	3.78201e-06	-0.113279	0.0239119	0.0878912	0.088079	ENSG00000112062.10	MAPK14	6	0.277993	4.22611e-06	0.383963	Yes
chr19:51168367:51172066:clu_30092:ENSG00000171101.13	7822	0.995428	4968.31	203.885	1.83362e-05	chr19:51648764:T:C	481436	162	206	0.403922	1	5.09364e-06	-0.0275989	0.00590886	0.0862914	0.0882123	ENSG00000171101.13	SIGLEC17P	5	0.277993	1.7387e-06	0.383963	Yes
chr13:27556413:27559842:clu_48972:ENSG00000139517.7	7815	1.03521	2219.48	199.768	4.61708e-05	chr13:28016831:T:G	396427	8	8	0.0156863	1	1.17663e-05	0.103333	0.0230677	0.0886911	0.0884522	ENSG00000139517.7	LNX2	3	0.278326	4.75491e-06	0.384422	No
chr15:78288382:78289619:clu_34971:ENSG00000140395.8	7244	0.934723	875.156	146.428	8.62143e-05	chr15:77760727:C:G	-539067	23	23	0.045098	1	8.027e-07	-0.0770725	0.0151915	0.089991	0.088427	ENSG00000140395.8	WDR61	5	0.278326	7.05423e-06	0.384422	No
chr1:151293033:151293400:clu_7559:ENSG00000143393.16	5003	0.985302	5023.88	201.708	1.76584e-05	chr1:151805867:T:C	478152	8	8	0.0156863	1	4.3388e-06	0.109949	0.0233599	0.0880912	0.0885413	ENSG00000143393.16	PI4KB	15	0.278483	1.63012e-06	0.38464	Yes
chr3:15043022:15049708:clu_21396:ENSG00000131368.7	6876	1.0377	2599.02	201.347	3.98525e-05	chr3:15613512:TC:T	548177	8	8	0.0156863	1	1.07669e-05	-0.10573	0.023495	0.0841916	0.0887793	ENSG00000131368.7	MRPS25	4	0.279109	4.10981e-06	0.385504	No
chr2:232850409:232856793:clu_3785:ENSG00000204120.14	6538	0.970801	5634.62	184.213	1.51092e-05	chr2:232829963:G:A	132664	149	183	0.358824	-1	1.25437e-06	0.0299575	0.00601757	0.0873913	0.0888196	ENSG00000204120.14	GIGYF2	16	0.279113	1.34408e-06	0.38551	No
chr2:74093666:74099276:clu_1455:ENSG00000187605.15	4810	0.905002	370.873	147.996	0.000185437	chr2:74326536:C:T	340132	12	12	0.0235294	1	2.96913e-06	-0.0953058	0.0198928	0.089691	0.0891052	ENSG00000187605.15	TET3	3	0.279748	1.39078e-05	0.386387	No
chr12:55990804:55991360:clu_37598:ENSG00000111540.15	4892	0.894162	242.864	122.899	0.000272489	chr12:55382307:G:A	-591606	10	11	0.0215686	1	5.87524e-07	-0.102134	0.019874	0.0940906	0.0890918	ENSG00000111540.15	RAB5B	3	0.279748	1.98366e-05	0.386387	Yes
chr16:53934109:54111762:clu_32429:ENSG00000140718.20	6850	0.943511	2223.95	179.792	3.52335e-05	chr16:53510154:T:C	-191538	44	45	0.0882353	1	2.72703e-06	-0.0509303	0.0105891	0.089891	0.0891391	ENSG00000140718.20	FTO	6	0.279748	2.92151e-06	0.386387	No
chr1:151668635:151683356:clu_7583:ENSG00000143376.12	4800	1.01153	2126.44	199.441	4.54625e-05	chr1:151151494:C:T	-460571	64	69	0.135294	1	1.13692e-05	-0.0381928	0.00851093	0.0859914	0.0892365	ENSG00000143376.12	SNX27	8	0.279931	4.41308e-06	0.386639	Yes
chr2:15629697:15629990:clu_194:ENSG00000079785.14	6920	0.874127	681.618	148.582	9.05481e-05	chr2:15849461:G:A	258283	5	5	0.00980392	1	1.03987e-06	-0.153539	0.0305949	0.0934907	0.0893425	ENSG00000079785.14	DDX1	5	0.28014	6.2021e-06	0.386929	No
chr9:98784876:98790104:clu_19790:ENSG00000165138.17	6091	0.98111	3599.87	196.136	2.45798e-05	chr9:99519782:G:A	722817	37	37	0.072549	1	4.66951e-06	-0.0576734	0.0122963	0.0906909	0.0893909	ENSG00000165138.17	ANKS6	7	0.280169	2.22459e-06	0.386969	No
chr13:50910140:50927407:clu_49327:ENSG00000136104.19	5521	0.943341	1407.12	163.505	5.58639e-05	chr13:50917644:G:A	7966	170	203	0.398039	-1	1.6529e-06	-0.03094	0.00628998	0.090391	0.0894414	ENSG00000136104.19	RNASEH2B	6	0.280204	4.61294e-06	0.387017	No
chr3:184143142:184143442:clu_24011:ENSG00000145191.12	7037	0.887059	1116.34	133.716	5.80766e-05	chr3:184530564:T:C	395300	8	8	0.0156863	1	1.23328e-07	-0.12446	0.0227995	0.0932907	0.0894824	ENSG00000145191.12	EIF2B5	10	0.28021	4.12229e-06	0.387025	No
chr1:205719676:205720501:clu_8931:ENSG00000069275.12	5116	1.07265	578.219	197.952	0.000198593	chr1:204798736:G:C	-951540	19	19	0.0372549	1	5.81646e-05	0.0655547	0.0160044	0.0885911	0.0895769	ENSG00000069275.12	NUCKS1	2	0.280383	2.17598e-05	0.387264	No
chr3:113934535:113936266:clu_23007:ENSG00000178075.19	6357	1.03418	1977.14	201.505	5.24974e-05	chr3:114297200:T:C	469018	128	145	0.284314	1	1.48578e-05	-0.0304397	0.00687881	0.0875912	0.0898251	ENSG00000178075.19	GRAMD1C	4	0.280914	5.31107e-06	0.387997	No
chr16:4469465:4471314:clu_31302:ENSG00000153406.13	7206	0.974192	5824.88	182.33	1.49453e-05	chr16:4412835:G:A	-82928	126	163	0.319608	-1	1.09032e-06	-0.029756	0.00594131	0.089791	0.0898013	ENSG00000153406.13	NMRAL1	11	0.280914	1.32444e-06	0.387997	Yes
chr14:50423176:50425907:clu_12580:ENSG00000012983.11	6167	1.02893	4874.03	208.847	2.09982e-05	chr14:51392122:T:C	830996	13	13	0.0254902	-1	7.66119e-06	-0.0877549	0.0191676	0.0880912	0.0898781	ENSG00000012983.11	MAP4K5	9	0.280957	2.09988e-06	0.388056	No
chr3:69249248:69250043:clu_22723:ENSG00000114541.14	6561	1.0392	828.287	188.048	0.000127269	chr3:70172188:A:G	629605	20	21	0.0411765	1	2.15847e-05	-0.0634118	0.0146211	0.0866913	0.0899687	ENSG00000114541.14	FRMD4B	2	0.281117	1.29893e-05	0.388278	No
chr14:97462332:97466496:clu_13556:ENSG00000246084.2	7460	0.976828	1164.42	190.62	7.55663e-05	chr14:96818988:G:A	-639828	5	5	0.00980392	1	1.31173e-05	0.134157	0.0301189	0.0906909	0.0900217	ENSG00000246084.2	CTD-2506J14.1	2	0.28116	6.72072e-06	0.388337	No
chr21:32602367:32603161:clu_39587:ENSG00000242220.6	6342	1.04938	962.772	203.625	0.000112978	chr21:33286479:C:A	699106	9	9	0.0176471	1	3.90857e-05	0.103286	0.0246275	0.0881912	0.0902809	ENSG00000242220.6	TCP10L	2	0.281846	1.17317e-05	0.389285	No
chr12:68323240:68326657:clu_37981:ENSG00000111554.14	6887	0.982475	6082.39	196.034	1.4782e-05	chr12:68323477:G:A	-8904	123	145	0.284314	-1	2.55987e-06	-0.0309467	0.00641567	0.0888911	0.0903889	ENSG00000111554.14	MDM1	10	0.28206	1.32628e-06	0.38958	No
chr11:47237712:47237837:clu_16406:ENSG00000134574.11	3654	1.00447	821.088	181.631	0.000117016	chr11:47235157:C:T	20692	85	91	0.178431	1	1.38844e-05	-0.0350957	0.00790267	0.089991	0.09048	ENSG00000134574.11	DDB2	7	0.282221	1.10247e-05	0.389803	Yes
chr7:94539056:94544411:clu_54518:ENSG00000127995.16	5261	1.02164	2393.1	197.816	4.2253e-05	chr7:94418365:C:T	-90854	111	130	0.254902	1	9.61114e-06	-0.0310289	0.00685523	0.0875912	0.0906259	ENSG00000127995.16	CASD1	7	0.282553	4.12549e-06	0.390261	No
chr1:109629235:109629327:clu_6981:ENSG00000116337.15	5813	0.906294	3074.36	156.128	2.29339e-05	chr1:109288623:C:T	-327481	6	6	0.0117647	1	2.56307e-07	-0.140127	0.0263855	0.0915908	0.0907079	ENSG00000116337.15	AMPD2	17	0.282685	1.69113e-06	0.390444	Yes
chr9:128523846:128525192:clu_20387:ENSG00000119392.14	4476	0.981627	1374.47	182.048	6.56175e-05	chr9:128133756:CT:C	-370944	7	8	0.0156863	1	6.86934e-06	-0.0954396	0.0207336	0.0927907	0.0908727	ENSG00000119392.14	GLE1	5	0.283075	5.84259e-06	0.390982	No
chr19:10545130:10548904:clu_27821:ENSG00000130734.9	6220	1.0087	5754.67	198.234	1.70175e-05	chr19:9808303:A:T	-735592	11	11	0.0215686	1	3.42569e-06	0.103682	0.0217849	0.0890911	0.0910642	ENSG00000130734.9	ATG4D	11	0.283548	1.60743e-06	0.391636	No
chr16:30117003:30117154:clu_32084:ENSG00000102882.11	2152	0.93275	592.46	173.013	0.000131082	chr16:30007399:C:T	-116107	128	163	0.319608	1	9.83955e-06	-0.0269888	0.00596979	0.0919908	0.0912808	ENSG00000102882.11	MAPK3	7	0.284099	1.03002e-05	0.392396	No
chr6:29607218:29608601:clu_46388:ENSG00000204681.10	12775	0.998246	943.112	167.272	0.000101077	chr6:29812555:G:A	178579	41	47	0.0921569	1	4.85738e-06	0.0446447	0.00953654	0.0932907	0.0913756	ENSG00000204681.10	GABBR1	7	0.28427	9.29481e-06	0.392633	No
chr10:103451201:103452156:clu_11493:ENSG00000138172.10	5175	0.960515	2154.83	182.725	3.95238e-05	chr10:104399691:G:A	947289	17	19	0.0372549	1	3.78723e-06	0.0676372	0.0142783	0.090391	0.0915282	ENSG00000138172.10	CALHM2	9	0.28446	3.32052e-06	0.392895	No
chr11:57737668:57737836:clu_16545:ENSG00000213593.9	6313	0.990104	860.98	174.175	0.000108301	chr11:57413233:G:C	-299367	21	21	0.0411765	1	8.20534e-06	0.0695217	0.0152373	0.0918908	0.0915495	ENSG00000213593.9	TMX2	5	0.28446	9.75689e-06	0.392895	No
chr17:16382111:16382568:clu_43054:ENSG00000265401.1	5794	1.00564	427.944	187.259	0.000228069	chr17:15747423:C:T	-635246	100	112	0.219608	1	4.22842e-05	-0.0317665	0.00760927	0.0907909	0.0915561	ENSG00000265401.1	#N/A	2	0.28446	2.128e-05	0.392895	No
chr15:34362321:34362573:clu_33799:ENSG00000176454.13	7136	1.0053	5998.54	209.445	1.62956e-05	chr15:34253627:CT:C	-113651	33	34	0.0666667	1	5.97492e-06	0.0581563	0.0125478	0.0913909	0.0917667	ENSG00000176454.13	LPCAT4	9	0.28499	1.51552e-06	0.393628	No
chr4:154536744:154537286:clu_41952:ENSG00000171566.11	6779	0.919171	433.366	118.918	0.000172804	chr4:153611835:A:T	-938600	6	6	0.0117647	1	1.60681e-07	-0.143883	0.0266172	0.0948905	0.0920077	ENSG00000171566.11	PLRG1	5	0.285615	1.29847e-05	0.39449	No
chr3:33828969:33836044:clu_21632:ENSG00000170248.13	5973	0.963417	2592.89	177.965	3.34302e-05	chr3:32827782:G:T	-970570	85	96	0.188235	1	2.26532e-06	0.0354497	0.00730864	0.0933907	0.0922517	ENSG00000170248.13	PDCD6IP	11	0.285933	2.80444e-06	0.39493	No
chr3:48298523:48301279:clu_22071:ENSG00000172113.8	2823	0.931608	625.884	160.234	0.00012498	chr3:47635371:T:C	-666314	5	5	0.00980392	1	4.06193e-06	0.140951	0.0298532	0.0941906	0.092182	ENSG00000172113.8	NME6	9	0.285933	9.68463e-06	0.39493	Yes
chr6:34883080:34887787:clu_46950:ENSG00000064995.16	6477	0.873702	291.014	136.976	0.000219967	chr6:34912442:C:G	24353	24	24	0.0470588	1	1.57215e-06	-0.0678428	0.0137619	0.0982902	0.0922587	ENSG00000064995.16	TAF11	3	0.285933	1.44874e-05	0.39493	Yes
chr9:127531778:127568820:clu_20269:ENSG00000136830.11	4683	1.03079	882.2	191.489	0.000119782	chr9:127793690:T:C	214701	6	6	0.0117647	1	2.38138e-05	-0.115926	0.0268747	0.0891911	0.0922704	ENSG00000136830.11	FAM129B	3	0.285933	1.17075e-05	0.39493	Yes
chr9:128820848:128822328:clu_20424:ENSG00000167136.6	5121	1.04872	959.474	198.527	0.000115881	chr9:129603206:G:T	784732	30	33	0.0647059	1	3.20019e-05	-0.0512217	0.0120734	0.090091	0.0924356	ENSG00000167136.6	ENDOG	2	0.286321	1.17353e-05	0.395466	No
chr6:79696565:79699498:clu_47632:ENSG00000198478.7	7188	1.06559	491.888	194.613	0.000236877	chr6:79893726:G:A	262443	135	157	0.307843	-1	6.18101e-05	-0.0265902	0.00651574	0.0912909	0.0926262	ENSG00000198478.7	SH3BGRL2	2	0.286787	2.47659e-05	0.396109	No
chr1:175988412:175989362:clu_8462:ENSG00000143207.19	5613	0.949018	4205.64	180.604	1.98038e-05	chr1:176764599:T:C	557106	8	8	0.0156863	1	1.38398e-06	-0.124466	0.0251079	0.0937906	0.0927088	ENSG00000143207.19	RFWD2	17	0.286919	1.59447e-06	0.396291	No
chr6:137861011:137862816:clu_48352:ENSG00000237499.6	6985	0.981932	1478.8	180.683	6.24529e-05	chr6:138515250:C:T	647017	10	10	0.0196078	1	5.95626e-06	0.103241	0.0222719	0.0920908	0.0928365	ENSG00000237499.6	RP11-356I2.4	3	0.287189	5.43927e-06	0.396665	No
chr17:60073279:60073746:clu_44733:ENSG00000068097.14	3385	1.03098	745.545	196.621	0.000142766	chr17:59367748:T:C	-711183	37	40	0.0784314	1	3.73612e-05	0.0446395	0.0106159	0.0921908	0.0928782	ENSG00000068097.14	HEATR6	5	0.287194	1.38663e-05	0.396671	No
chr1:23691829:23692609:clu_5108:ENSG00000142676.12	5729	0.943888	157.491	134.686	0.000522128	chr1:23521091:C:T	-170688	4	4	0.00784314	1	5.44837e-06	-0.146749	0.0315209	0.0949905	0.0930222	ENSG00000142676.12	RPL11	1	0.287333	4.13508e-05	0.396863	No
chr6:21065228:21108401:clu_46234:ENSG00000145996.11	6934	1.06135	1137.34	200.76	0.000101724	chr6:21279639:C:T	745182	22	22	0.0431373	1	3.05194e-05	0.0629561	0.0147993	0.090391	0.0929959	ENSG00000145996.11	CDKAL1	2	0.287333	1.05038e-05	0.396863	No
chr18:51077419:51078256:clu_35973:ENSG00000141646.13	6496	0.972392	3029.72	181.54	2.96857e-05	chr18:50802390:T:C	-226004	54	59	0.115686	-1	2.4546e-06	-0.0436907	0.00904042	0.0958904	0.0930436	ENSG00000141646.13	SMAD4	10	0.287333	2.52152e-06	0.396863	No
chr2:178531578:178535732:clu_2929:ENSG00000237298.9	6608	0.983876	2370.67	184.202	3.94244e-05	chr2:178516988:G:C	-4195	79	83	0.162745	1	4.12957e-06	-0.0390371	0.00827449	0.0943906	0.0933671	ENSG00000237298.9	TTN-AS1	7	0.28819	3.42839e-06	0.398047	No
chr12:62260503:62294179:clu_37879:ENSG00000135655.15	6922	0.880082	3371.75	163.437	1.97149e-05	chr12:62941533:A:G	681195	6	6	0.0117647	1	3.84618e-07	-0.141184	0.0270093	0.0941906	0.0934018	ENSG00000135655.15	USP15	21	0.28819	1.30406e-06	0.398047	Yes
chr8:55743620:55745061:clu_51982:ENSG00000167904.14	7112	1.03935	2064.53	197.444	5.3204e-05	chr8:55387082:G:T	-386325	10	11	0.0215686	1	1.2322e-05	0.0846173	0.018935	0.0953905	0.0936489	ENSG00000167904.14	TMEM68	5	0.288764	5.21515e-06	0.39884	No
chr8:143990199:143991692:clu_52954:ENSG00000178719.16	5492	0.983162	1204.33	181.597	7.77057e-05	chr8:143048043:G:A	-942015	5	6	0.0117647	1	8.27817e-06	0.122003	0.0267517	0.0929907	0.0936689	ENSG00000178719.16	GRINA	4	0.288764	6.72297e-06	0.39884	No
chr11:3830648:3840894:clu_15780:ENSG00000177105.9	7918	0.99625	2088.57	185.781	4.65997e-05	chr11:4675645:C:T	834662	170	209	0.409804	-1	5.57638e-06	-0.0291822	0.00627523	0.0932907	0.0937129	ENSG00000177105.9	RHOG	4	0.288776	4.15381e-06	0.398856	Yes
chr19:12658510:12661260:clu_28000:ENSG00000104774.12	6126	0.918061	2196.99	163.753	3.47177e-05	chr19:12630609:C:T	-36133	139	169	0.331373	1	8.68096e-07	-0.0337236	0.00666895	0.0989901	0.0938204	ENSG00000104774.12	MAN2B1	12	0.288982	2.54393e-06	0.399141	Yes
chr22:37143635:37144085:clu_14722:ENSG00000100385.13	6800	0.90227	355.813	115.793	0.000203799	chr22:37094532:A:G	-80522	5	5	0.00980392	1	1.50704e-07	-0.167421	0.0308976	0.0964904	0.0940849	ENSG00000100385.13	IL2RB	3	0.289672	1.4251e-05	0.400094	No
chr10:5786050:5794885:clu_9833:ENSG00000057608.16	9823	1.01028	2570.04	205.385	3.96542e-05	chr10:6612335:TA:T	770203	73	81	0.158824	1	1.30774e-05	-0.0349703	0.00784973	0.0934907	0.0942077	ENSG00000057608.16	GDI2	3	0.289925	3.62829e-06	0.400444	No
chr7:44759460:44760151:clu_53895:ENSG00000122515.14	6276	0.903111	3002.53	171.107	2.43115e-05	chr7:44759748:T:C	11167	61	65	0.127451	1	9.27753e-07	0.045026	0.00892892	0.0966903	0.0943921	ENSG00000122515.14	ZMIZ2	14	0.290368	1.69753e-06	0.401055	Yes
chr2:180984093:181057693:clu_2953:ENSG00000170035.15	6555	0.969879	407.899	156.568	0.000223013	chr2:180448826:G:A	-518422	6	7	0.0137255	1	7.2539e-06	-0.103748	0.0225993	0.0934907	0.0947054	ENSG00000170035.15	UBE2E3	2	0.291206	1.84739e-05	0.402213	No
chr3:158123991:158203072:clu_23754:ENSG00000174891.12	6845	1.05133	1222.26	202.948	9.39832e-05	chr3:158998753:C:T	892898	78	84	0.164706	1	3.08057e-05	-0.0344793	0.00810944	0.0964904	0.0948163	ENSG00000174891.12	RSRC1	4	0.291422	9.32663e-06	0.40251	No
chr3:52518869:52519264:clu_22475:ENSG00000010327.10	4226	0.8626	1095.45	137.427	5.80111e-05	chr3:52886424:C:T	391086	10	10	0.0196078	1	1.82151e-07	-0.114548	0.0212904	0.101904	0.0949174	ENSG00000010327.10	STAB1	27	0.291607	3.57052e-06	0.402766	Yes
chr7:150514945:150519934:clu_55674:ENSG00000179144.4	5921	0.953224	196.35	139.987	0.000442398	chr7:151465386:G:A	950556	51	52	0.101961	1	6.28965e-06	-0.0474099	0.0102549	0.0980902	0.095176	ENSG00000179144.4	GIMAP7	1	0.292276	3.49815e-05	0.40369	No
chr2:55232708:55232808:clu_1016:ENSG00000143947.13	7581	0.919062	105.337	106.217	0.000738923	chr2:55232359:TC:T	456	15	15	0.0294118	1	6.25984e-07	-0.0903431	0.0176253	0.100989	0.095229	ENSG00000143947.13	RPS27A	1	0.292313	5.33994e-05	0.403742	No
chr1:186394015:186398313:clu_8650:ENSG00000157181.15	6088	0.992712	3814.31	201.121	2.57065e-05	chr1:185426564:C:T	-949274	6	6	0.0117647	1	6.45177e-06	0.153794	0.0333076	0.0936906	0.0953025	ENSG00000157181.15	C1orf27	9	0.292413	2.23278e-06	0.40388	No
chr7:50304922:50319048:clu_53968:ENSG00000185811.16	6960	0.923771	3557.88	166.911	2.22959e-05	chr7:50288677:CAG:C	-15447	168	214	0.419608	1	6.01449e-07	0.030218	0.00588568	0.0963904	0.0955115	ENSG00000185811.16	IKZF1	17	0.292928	1.62595e-06	0.404592	Yes
chr11:134263555:134264908:clu_18708:ENSG00000151498.11	7753	0.964877	5278.32	182.815	1.71843e-05	chr11:134391040:C:T	137545	6	6	0.0117647	1	1.34203e-06	0.145618	0.0293358	0.0966903	0.0957903	ENSG00000151498.11	ACAD8	10	0.293657	1.38882e-06	0.405599	Yes
chr17:57262192:57401379:clu_44608:ENSG00000153944.10	5764	0.974899	3783.7	190.97	2.47304e-05	chr17:57674278:C:G	418427	59	62	0.121569	-1	3.49629e-06	0.0430101	0.0090456	0.09969	0.0958508	ENSG00000153944.10	MSI2	7	0.293717	2.04677e-06	0.405681	Yes
chr11:72110225:72110544:clu_17592:ENSG00000110200.8	6397	0.87339	1133.25	160.189	5.91123e-05	chr11:71699533:G:A	-413247	7	7	0.0137255	1	1.39785e-06	-0.131486	0.0265356	0.0976902	0.0959612	ENSG00000110200.8	ANAPC15	8	0.293929	3.71199e-06	0.405974	No
chr3:40529445:40530209:clu_21781:ENSG00000172888.11	5882	1.03716	478.928	204.46	0.000234385	chr3:40275649:G:C	-249229	6	6	0.0117647	1	9.20022e-05	0.114787	0.0288349	0.0937906	0.0962419	ENSG00000172888.11	ZNF621	1	0.294269	2.22438e-05	0.406443	No
chr4:42075786:42078212:clu_40832:ENSG00000014824.13	7763	1.01859	4038.07	207.629	2.64385e-05	chr4:42961254:C:T	970782	37	37	0.072549	1	9.29811e-06	-0.0539854	0.011907	0.0985901	0.0963162	ENSG00000014824.13	SLC30A9	6	0.294269	2.408e-06	0.406443	No
chr7:22984045:22991061:clu_53553:ENSG00000122591.11	7196	1.06332	848.351	199.824	0.000141964	chr7:22551062:T:C	-463068	77	86	0.168627	1	4.28675e-05	-0.0325736	0.00780888	0.0950905	0.0963192	ENSG00000122591.11	FAM126A	2	0.294269	1.42107e-05	0.406443	No
chr13:49663195:49669777:clu_49308:ENSG00000123179.13	6074	1.01024	1795.62	186.717	5.80542e-05	chr13:48998009:G:A	-693466	12	12	0.0235294	1	7.70765e-06	0.0923362	0.0201743	0.0948905	0.0962855	ENSG00000123179.13	EBPL	5	0.294269	5.19204e-06	0.406443	Yes
chr18:45884811:45887751:clu_35862:ENSG00000152223.12	6830	0.998025	8939.06	203.749	1.12625e-05	chr18:45521269:C:T	-446005	7	7	0.0137255	1	2.91781e-06	0.119412	0.0249043	0.100836	0.096295	ENSG00000152223.12	EPG5	14	0.294269	9.79524e-07	0.406443	No
chr19:53867943:53869690:clu_30263:ENSG00000179820.15	8258	1.00539	1705.46	187.913	6.0276e-05	chr19:54451017:C:T	584794	7	8	0.0156863	1	8.62566e-06	0.100228	0.0220224	0.0984902	0.096269	ENSG00000179820.15	MYADM	2	0.294269	5.33293e-06	0.406443	No
chr19:53867943:53869690:clu_30263:ENSG00000232324.1	8248	1.02778	1599.81	185.071	6.8571e-05	chr19:54451017:C:T	586254	7	8	0.0156863	1	8.62566e-06	0.100228	0.0220224	0.0957904	0.0964762	ENSG00000232324.1	AC008440.10	2	0.294623	6.36145e-06	0.406932	No
chr21:37367628:37420299:clu_39764:ENSG00000157540.19	7247	1.00207	1897.21	190.677	5.38221e-05	chr21:36727335:TA:T	-638455	8	8	0.0156863	1	8.75107e-06	0.108862	0.0239371	0.0952905	0.0965278	ENSG00000157540.19	DYRK1A	4	0.294654	4.71283e-06	0.406975	No
chr11:35726163:35735426:clu_16251:ENSG00000166326.6	7677	1.03125	994.678	203.027	0.000111457	chr11:36099798:T:G	436993	5	5	0.00980392	1	3.74917e-05	0.132395	0.0314918	0.0971903	0.0965774	ENSG00000166326.6	TRIM44	2	0.29468	1.04071e-05	0.407011	No
chr2:171541793:171553346:clu_2801:ENSG00000071967.11	6563	1.02224	915.907	200.67	0.000118303	chr2:171603376:G:A	81129	8	8	0.0156863	1	3.61225e-05	-0.102402	0.0243052	0.0963904	0.096758	ENSG00000071967.11	CYBRD1	2	0.295038	1.08112e-05	0.407506	Yes
chr16:22313727:22314079:clu_31774:ENSG00000058600.15	3364	0.927163	922.283	149.563	8.82746e-05	chr16:22914486:G:T	617111	7	7	0.0137255	1	1.08554e-06	-0.127238	0.0254006	0.0987901	0.0967775	ENSG00000058600.15	POLR3E	10	0.295038	6.40109e-06	0.407506	No
chr2:27616324:27617473:clu_485:ENSG00000243943.9	4546	0.932551	1927.67	167.712	4.30191e-05	chr2:27286164:T:C	-296805	131	162	0.317647	1	1.56494e-06	-0.0312885	0.0063456	0.0974903	0.0968534	ENSG00000243943.9	ZNF512	12	0.295144	3.16189e-06	0.407652	No
chr16:67539068:67539728:clu_32761:ENSG00000039523.19	3699	0.942026	468.582	136.152	0.000182763	chr16:66960650:C:T	-557768	7	7	0.0137255	1	1.07486e-06	-0.129108	0.0257629	0.0984902	0.0970117	ENSG00000039523.19	FAM65A	9	0.2955	1.3748e-05	0.408144	No
chr7:142103439:142105814:clu_55430:ENSG00000257743.8	5127	0.819455	155.338	117.722	0.000355929	chr7:142708215:C:T	596466	38	40	0.0784314	1	5.52519e-07	-0.0595118	0.0115514	0.102962	0.0970864	ENSG00000257743.8	MGAM2	2	0.295602	1.84939e-05	0.408284	No
chr22:29098953:29121357:clu_14418:ENSG00000183762.12	5423	1.0455	1322.11	190.812	8.77681e-05	chr22:29470320:C:G	397242	9	9	0.0176471	1	1.58577e-05	0.0976314	0.0221393	0.0969903	0.0972541	ENSG00000183762.12	KREMEN1	5	0.295986	8.38719e-06	0.408815	No
chr12:94571737:94578394:clu_38226:ENSG00000057704.12	8142	0.906903	272.871	109.962	0.000280999	chr12:93912481:A:G	-738081	5	6	0.0117647	1	1.35902e-07	-0.130645	0.0240183	0.10009	0.0974122	ENSG00000057704.12	TMCC3	2	0.296341	1.91285e-05	0.409305	No
chr14:70375771:70388470:clu_12975:ENSG00000213463.4	6621	1.04463	881.917	199.993	0.000131581	chr14:69858991:C:T	-558070	66	69	0.135294	1	3.95858e-05	0.0389989	0.00930574	0.0977902	0.0974857	ENSG00000213463.4	SYNJ2BP	2	0.296439	1.25213e-05	0.40944	No
chr1:99970162:99993537:clu_6816:ENSG00000117620.14	6443	0.977244	3670.95	192.278	2.62245e-05	chr1:100146375:A:G	177024	78	83	0.162745	-1	4.0481e-06	-0.0384329	0.00813875	0.100704	0.0977761	ENSG00000117620.14	SLC35A3	10	0.296512	2.13659e-06	0.409542	No
chr5:177483730:177483867:clu_26599:ENSG00000196923.13	5642	0.96953	3189.95	159.816	2.95073e-05	chr5:178290098:T:A	792497	67	76	0.14902	-1	5.04777e-07	0.0402689	0.00778775	0.0982902	0.097834	ENSG00000196923.13	PDLIM7	16	0.296512	2.35768e-06	0.409542	Yes
chr6:83172059:83174374:clu_47673:ENSG00000013375.15	5233	1.02897	1771.33	207.438	6.29097e-05	chr6:84134511:C:T	940575	25	26	0.0509804	1	2.40756e-05	0.0562508	0.0130483	0.0958904	0.0976488	ENSG00000013375.15	PGM3	6	0.296512	5.77916e-06	0.409542	No
chr11:44095852:44107683:clu_16295:ENSG00000151348.13	6912	0.903267	1197.28	168.637	6.33764e-05	chr11:44609191:C:T	513642	7	7	0.0137255	1	2.82344e-06	-0.121224	0.0252442	0.0982902	0.0975755	ENSG00000151348.13	EXT2	5	0.296512	4.26132e-06	0.409542	No
chr11:61438113:61468664:clu_16676:ENSG00000167985.6	5691	0.987141	4227.39	191.229	2.34393e-05	chr11:62044330:T:G	614288	145	170	0.333333	1	3.32901e-06	0.0312967	0.00656709	0.100502	0.0977396	ENSG00000167985.6	SDHAF2	10	0.296512	1.95627e-06	0.409542	Yes
chr14:24291625:24292184:clu_12294:ENSG00000157379.13	6813	1.05251	3591.5	206.332	3.31176e-05	chr14:24318382:T:C	18549	32	34	0.0666667	1	1.12011e-05	-0.052848	0.0117676	0.0957904	0.0978419	ENSG00000157379.13	DHRS1	6	0.296512	3.19179e-06	0.409542	Yes
chr16:56468018:56470003:clu_32458:ENSG00000087263.16	7141	1.0286	2316.29	212.321	4.81337e-05	chr16:55635835:TAAC:T	-815655	9	9	0.0176471	1	2.23594e-05	-0.100813	0.02329	0.0948905	0.0977928	ENSG00000087263.16	OGFOD1	4	0.296512	4.41147e-06	0.409542	No
chr22:50526156:50526246:clu_15418:ENSG00000284194.1	5197	1.01407	368.641	172.19	0.000290549	chr22:50178227:T:C	-348212	63	70	0.137255	-1	2.6862e-05	-0.0369579	0.00862549	0.0981902	0.0978181	ENSG00000284194.1	#N/A	2	0.296512	2.57843e-05	0.409542	No
chr5:151746449:151751704:clu_26269:ENSG00000177556.11	7566	1.02976	2791.07	202.712	4.01639e-05	chr5:151591084:G:A	-181448	109	126	0.247059	1	1.16321e-05	-0.0325244	0.00725634	0.0984902	0.0980093	ENSG00000177556.11	ATOX1	5	0.296517	3.68195e-06	0.409548	No
chr15:57282598:57286157:clu_34416:ENSG00000140262.17	7093	0.921261	1690.21	163.166	4.79174e-05	chr15:56447962:G:A	-470661	24	25	0.0490196	1	1.30135e-06	-0.0670056	0.0134808	0.10104	0.0979972	ENSG00000140262.17	TCF12	8	0.296517	3.37135e-06	0.409548	No
chr16:29744951:29745911:clu_32020:ENSG00000185905.3	2151	1.01493	165.22	191.128	0.000650786	chr16:30130974:C:T	384968	6	6	0.0117647	1	0.000177426	-0.114089	0.0299356	0.0953905	0.0979744	ENSG00000185905.3	C16orf54	1	0.296517	5.77777e-05	0.409548	No
chr17:7925183:7925683:clu_42863:ENSG00000170049.9	6291	1.02498	3195.43	209.208	3.45928e-05	chr17:8025854:G:C	96051	22	23	0.045098	1	1.35073e-05	0.0622631	0.0139998	0.0957904	0.0979213	ENSG00000170049.9	KCNAB3	4	0.296517	3.14124e-06	0.409548	No
chr7:141555567:141593146:clu_55398:ENSG00000006530.15	4814	1.00438	2089.18	202.238	5.01304e-05	chr7:141987580:G:A	436391	9	9	0.0176471	1	1.46125e-05	-0.100872	0.0227751	0.0957904	0.0982638	ENSG00000006530.15	AGK	6	0.297161	4.33094e-06	0.410437	No
chr18:9182519:9195551:clu_35561:ENSG00000101745.16	8143	0.891845	1923.32	163.099	3.83352e-05	chr18:9427547:T:C	291319	101	109	0.213725	1	9.47947e-07	0.0409232	0.00812268	0.09959	0.09847	ENSG00000101745.16	ANKRD12	6	0.297658	2.46754e-06	0.411125	No
chr12:55939529:55940314:clu_37587:ENSG00000065357.19	5049	0.906733	1882.23	148.402	4.12483e-05	chr12:55069783:G:A	-857536	11	11	0.0215686	1	3.07467e-07	0.108512	0.020577	0.104489	0.0985274	ENSG00000065357.19	DGKA	27	0.297706	2.7698e-06	0.41119	Yes
chr19:2737379:2739945:clu_27152:ENSG00000141873.10	7319	1.04068	1436.47	204.403	8.09537e-05	chr19:1810099:G:A	-930053	91	102	0.2	1	2.78046e-05	0.0333551	0.00779973	0.0979902	0.0987034	ENSG00000141873.10	SLC39A3	2	0.298112	7.54343e-06	0.411751	No
chr17:38306631:38318687:clu_43739:ENSG00000278845.4	4503	1.02389	1456.22	200.038	7.64048e-05	chr17:38490145:G:A	193122	11	11	0.0215686	1	2.12617e-05	-0.0908913	0.0209399	0.0980902	0.0988303	ENSG00000278845.4	MRPL45	4	0.298243	6.85579e-06	0.411932	No
chr22:16611893:16613985:clu_13900:ENSG00000100181.22	3440	0.929005	1311.74	166.922	6.39044e-05	chr22:17395891:T:C	794004	11	11	0.0215686	1	2.53851e-06	0.104652	0.0216875	0.102614	0.098794	ENSG00000100181.22	TPTEP1	7	0.298243	4.55013e-06	0.411932	Yes
chr12:69352298:69353153:clu_38018:ENSG00000090382.6	7321	1.0498	661.941	198.617	0.000180469	chr12:70130747:A:G	782406	46	48	0.0941176	1	5.35952e-05	0.0414621	0.0100726	0.0963904	0.0989728	ENSG00000090382.6	LYZ	2	0.298547	1.7097e-05	0.412352	No
chr12:10435410:10437702:clu_36699:ENSG00000205809.9	7478	0.936862	334.796	154.628	0.000257611	chr12:10408358:T:C	-33942	141	174	0.341176	-1	7.85154e-06	0.0276939	0.00605637	0.0982902	0.0990833	ENSG00000205809.9	KLRC2	2	0.298754	1.86732e-05	0.412638	No
chr17:57000992:57002018:clu_44598:ENSG00000121064.12	5934	0.894841	690.891	121.219	0.000108687	chr17:57737353:G:A	759248	5	5	0.00980392	1	8.89345e-08	-0.157745	0.0285554	0.10149	0.0991403	ENSG00000121064.12	SCPEP1	7	0.2988	7.0023e-06	0.412701	Yes
chr4:47453214:47456583:clu_40853:ENSG00000169019.10	5725	0.988453	325.567	168.411	0.00031114	chr4:46819183:A:G	-644536	13	14	0.027451	1	2.39206e-05	0.0729937	0.0169261	0.0992901	0.0994383	ENSG00000169019.10	COMMD8	2	0.299572	2.55788e-05	0.413767	No
chr2:159325918:159332540:clu_2625:ENSG00000123636.17	7170	0.911541	3353.6	157.256	2.38618e-05	chr2:159329613:A:G	-287079	179	237	0.464706	1	2.99691e-07	0.0313366	0.00593642	0.101091	0.0997487	ENSG00000123636.17	BAZ2B	22	0.300052	1.60146e-06	0.414431	Yes
chr7:6009498:6015146:clu_53401:ENSG00000106305.9	6729	1.05869	910.143	197.162	0.000135482	chr7:5442705:T:C	-566540	7	7	0.0137255	1	3.60309e-05	-0.105538	0.0250459	0.0967903	0.0998078	ENSG00000106305.9	AIMP2	2	0.300052	1.29645e-05	0.414431	No
chr7:128395033:128395131:clu_55132:ENSG00000106348.16	5855	0.962067	3217.21	174.175	2.92268e-05	chr7:128159484:G:A	-250768	9	9	0.0176471	1	1.47332e-06	-0.109378	0.0221244	0.0988901	0.0997957	ENSG00000106348.16	IMPDH1	19	0.300052	2.24333e-06	0.414431	Yes
chr9:112864399:112868784:clu_19955:ENSG00000148158.16	7198	1.05277	670.349	202.396	0.000180926	chr9:113594601:G:A	843763	9	9	0.0176471	1	6.31518e-05	-0.09786	0.0240114	0.0973903	0.0996971	ENSG00000148158.16	SNX30	1	0.300052	1.71208e-05	0.414431	No
chr12:55752840:55757383:clu_37566:ENSG00000205323.8	5328	0.952566	1142.35	176.453	7.98298e-05	chr12:54983791:C:T	-833965	5	5	0.00980392	1	6.32712e-06	0.143614	0.031073	0.0994901	0.0996612	ENSG00000205323.8	SARNP	6	0.300052	5.98985e-06	0.414431	No
chr12:123704688:123706726:clu_39150:ENSG00000168778.11	6104	1.05442	854.665	203.197	0.000143174	chr12:124378524:C:T	707411	10	10	0.0196078	1	5.01265e-05	0.0893094	0.0216095	0.0968903	0.100148	ENSG00000168778.11	TCTN2	2	0.300822	1.35332e-05	0.415494	No
chr17:4735508:4738408:clu_42524:ENSG00000161921.14	7457	0.980965	480.595	165.354	0.000207711	chr17:4646552:A:G	-93370	6	6	0.0117647	1	1.15326e-05	-0.121893	0.0271828	0.101655	0.100111	ENSG00000161921.14	CXCL16	2	0.300822	1.66504e-05	0.415494	Yes
chr3:28331950:28332369:clu_21563:ENSG00000163512.13	6809	0.987512	1966.22	176.972	5.18649e-05	chr3:29303937:C:T	954810	7	7	0.0137255	1	3.74141e-06	0.120842	0.0254954	0.09969	0.100312	ENSG00000163512.13	AZI2	6	0.30088	4.21428e-06	0.415574	No
chr3:64009753:64011797:clu_22672:ENSG00000239653.1	7385	1.01906	1356.87	200.941	8.22776e-05	chr3:64967607:C:G	963585	150	175	0.343137	-1	2.4149e-05	-0.0283022	0.00656628	0.0962904	0.100438	ENSG00000239653.1	PSMD6-AS2	2	0.30088	7.18306e-06	0.415574	No
chr6:43342211:43342676:clu_47329:ENSG00000171467.15	5611	0.97085	4286.59	190.214	2.26643e-05	chr6:43742256:G:A	372778	127	150	0.294118	1	3.00973e-06	-0.030535	0.00637743	0.102984	0.100368	ENSG00000171467.15	ZNF318	9	0.30088	1.76724e-06	0.415574	No
chr8:23246994:23247987:clu_51558:ENSG00000147457.13	7134	0.924636	2139.56	158.068	3.92926e-05	chr8:23250893:A:G	7256	99	109	0.213725	1	6.59586e-07	-0.0373094	0.00729442	0.09999	0.1003	ENSG00000147457.13	CHMP7	9	0.30088	2.71786e-06	0.415574	No
chr15:34154684:34161215:clu_33783:ENSG00000134152.10	7582	0.927726	4103.28	181.394	2.07417e-05	chr15:33405546:G:A	-804550	7	7	0.0137255	1	1.54687e-06	0.133039	0.0269678	0.100331	0.100504	ENSG00000134152.10	KATNBL1	10	0.30088	1.44355e-06	0.415574	No
chr16:259599:259969:clu_30711:ENSG00000167930.15	4715	1.01045	1839.21	193.079	5.92391e-05	chr16:698230:T:C	463684	5	5	0.00980392	1	1.11572e-05	-0.132464	0.0294897	0.09989	0.100389	ENSG00000167930.15	FAM234A	6	0.30088	5.07439e-06	0.415574	No
chr19:41797948:41807111:clu_29344:ENSG00000170956.16	4919	0.894031	1497.62	163.866	5.0794e-05	chr19:41834878:T:A	38441	132	151	0.296078	1	1.48677e-06	-0.0331156	0.00670112	0.102888	0.100492	ENSG00000170956.16	CEACAM3	11	0.30088	3.21358e-06	0.415574	Yes
chr20:18567596:18569236:clu_50099:ENSG00000232388.4	7742	1.03555	916.732	201.651	0.000127402	chr20:18458767:C:G	-108580	56	57	0.111765	1	4.10625e-05	-0.0404313	0.00966818	0.09989	0.100471	ENSG00000232388.4	LINC00493	2	0.30088	1.15308e-05	0.415574	No
chr2:24286351:24293688:clu_297:ENSG00000198399.14	6246	0.934936	6572.91	189.368	1.3316e-05	chr2:23523891:G:C	-836823	15	16	0.0313726	1	1.50239e-06	0.0811016	0.0164188	0.0960904	0.100944	ENSG00000198399.14	ITSN2	25	0.301187	9.40389e-07	0.415999	Yes
chr2:197187106:197310578:clu_3125:ENSG00000236977.1	4615	0.963777	101.893	135.306	0.000937454	chr2:197283385:C:T	-19134	18	19	0.0372549	1	1.51555e-05	-0.0667455	0.0150991	0.101769	0.100792	ENSG00000236977.1	ANKRD44-IT1	1	0.301187	7.15173e-05	0.415999	No
chr8:21990919:21991868:clu_51469:ENSG00000130227.16	7216	0.894546	2265.04	157.459	3.3785e-05	chr8:21990344:G:C	70673	49	51	0.1	1	5.04426e-07	0.0507771	0.0098197	0.10206	0.100854	ENSG00000130227.16	XPO7	10	0.301187	2.13175e-06	0.415999	No
chr9:133690527:133694258:clu_20706:ENSG00000123453.17	8422	1.0146	2364.42	192.977	4.67848e-05	chr9:134244059:C:T	504104	63	65	0.127451	1	8.38439e-06	0.0435085	0.00954621	0.101285	0.100738	ENSG00000123453.17	SARDH	3	0.301187	4.03094e-06	0.415999	No
chr11:332029:332703:clu_15501:ENSG00000251661.3	4605	0.970579	1051.78	171.975	9.26028e-05	chr11:324163:C:T	5523	155	198	0.388235	1	5.83392e-06	-0.0309463	0.0066692	0.0981902	0.100679	ENSG00000251661.3	RP11-326C3.11	4	0.301187	7.19188e-06	0.415999	No
chr11:552232:552569:clu_15554:ENSG00000161328.10	5659	0.939504	2336.05	184.777	3.79819e-05	chr11:1392427:C:T	854900	17	19	0.0372549	1	4.08176e-06	0.0734971	0.0155702	0.102509	0.100871	ENSG00000161328.10	LRRC56	6	0.301187	2.71752e-06	0.415999	No
chr15:40459896:40461915:clu_33891:ENSG00000140320.11	5781	1.03482	2170.31	207.178	5.39215e-05	chr15:40257948:C:T	-181773	153	181	0.354902	1	2.00527e-05	-0.0284537	0.00653434	0.101893	0.100853	ENSG00000140320.11	BAHD1	6	0.301187	4.85343e-06	0.415999	No
chr20:38320274:38323870:clu_50540:ENSG00000101425.12	5645	0.793165	116.302	84.5045	0.000448343	chr20:38375763:G:A	115614	5	5	0.00980392	1	6.10677e-09	-0.172504	0.02856	0.107611	0.100936	ENSG00000101425.12	BPI	4	0.301187	2.01506e-05	0.415999	Yes
chr6:30665274:30665479:clu_46502:ENSG00000204560.9	20713	0.976955	1275.02	161.79	7.82029e-05	chr6:30507759:T:G	-165278	8	8	0.0156863	1	2.33749e-06	-0.116159	0.0239824	0.104303	0.101103	ENSG00000204560.9	DHX16	6	0.301536	6.14195e-06	0.41648	No
chr9:136402887:136404055:clu_20810:ENSG00000165689.16	6212	0.930801	3021.12	172.697	2.86928e-05	chr9:136494296:A:G	83687	12	12	0.0235294	1	1.29654e-06	-0.0977987	0.0196729	0.105624	0.101263	ENSG00000165689.16	SDCCAG3	9	0.301887	1.99673e-06	0.416965	Yes
chr14:20299448:20300607:clu_11939:ENSG00000136319.11	5296	1.05069	1072.23	207.426	0.000114388	chr14:20646099:G:A	340105	137	161	0.315686	1	4.66768e-05	0.0279125	0.00672516	0.0985901	0.101349	ENSG00000136319.11	TTC5	2	0.302017	1.05995e-05	0.417145	No
chr1:36178823:36178921:clu_5652:ENSG00000116871.15	2961	0.987178	1568.91	170.78	6.57406e-05	chr1:36902671:C:T	747092	8	8	0.0156863	1	3.42381e-06	-0.124621	0.0261839	0.102383	0.101476	ENSG00000116871.15	MAP7D1	11	0.302197	5.27216e-06	0.417393	No
chr9:117704565:117708199:clu_20034:ENSG00000136869.13	6916	1.00379	3590.36	204.313	3.01408e-05	chr9:117691693:C:A	-12639	31	31	0.0607843	1	9.11553e-06	0.0570513	0.0125705	0.103463	0.101534	ENSG00000136869.13	TLR4	5	0.302197	2.51249e-06	0.417393	Yes
chr15:83005692:83008548:clu_35074:ENSG00000169609.13	5353	0.956915	822.862	171.93	0.000114637	chr15:82992049:C:G	-19592	51	53	0.103922	1	7.72156e-06	-0.0453499	0.00990929	0.10253	0.101536	ENSG00000169609.13	C15orf40	4	0.302197	8.52209e-06	0.417393	Yes
chr19:19795660:19806031:clu_28652:ENSG00000081665.13	6056	0.979432	1594.5	187.27	6.33199e-05	chr19:19866179:G:A	44428	111	124	0.243137	1	8.84036e-06	-0.0332606	0.00731723	0.106569	0.101593	ENSG00000081665.13	ZNF506	6	0.30224	4.97736e-06	0.417453	Yes
chr19:12623826:12624650:clu_27993:ENSG00000173875.13	6167	1.06217	802.915	195.098	0.000157812	chr19:12265930:G:A	-344988	35	36	0.0705882	1	3.91838e-05	0.0509527	0.0121509	0.0961904	0.10164	ENSG00000173875.13	ZNF791	2	0.302254	1.49352e-05	0.417473	No
chr11:93794035:93794250:clu_17973:ENSG00000042429.11	6793	1.00926	3729.17	204.133	2.95665e-05	chr11:93811076:C:T	26849	98	112	0.219608	1	8.83915e-06	-0.0307205	0.00675835	0.101009	0.101861	ENSG00000042429.11	MED17	8	0.30266	2.48759e-06	0.418032	Yes
chr14:93953507:93954317:clu_13472:ENSG00000100628.11	7886	1.01366	2236.62	195.38	4.98931e-05	chr14:94411009:A:G	434218	184	245	0.480392	1	1.02771e-05	0.0271311	0.00601462	0.10273	0.101843	ENSG00000100628.11	ASB2	3	0.30266	4.24111e-06	0.418032	No
chr3:51941491:51941781:clu_22362:ENSG00000114767.6	3645	0.936901	110.359	165.501	0.00080745	chr3:51019140:C:T	-922801	9	9	0.0176471	1	7.50366e-05	-0.100822	0.0250031	0.104696	0.102018	ENSG00000114767.6	RRP9	1	0.302874	5.66715e-05	0.418329	No
chr7:112459018:112461866:clu_55041:ENSG00000006652.13	5562	0.960054	1840.13	179.803	5.20216e-05	chr7:113358888:T:A	935920	18	18	0.0352941	1	4.47956e-06	-0.0818083	0.0174075	0.102362	0.102013	ENSG00000006652.13	IFRD1	8	0.302874	3.87841e-06	0.418329	No
chr15:74590003:74591151:clu_34821:ENSG00000179361.17	4638	1.03874	1975.88	193.914	6.05879e-05	chr15:75227557:T:A	686380	11	11	0.0215686	1	1.19691e-05	-0.101437	0.0226647	0.100968	0.10207	ENSG00000179361.17	ARID3B	7	0.302903	5.43313e-06	0.418368	No
chr1:70178993:70181086:clu_6475:ENSG00000066557.5	5898	1.01031	3332.59	203.4	3.32773e-05	chr1:69488421:G:A	-717199	37	38	0.0745098	1	9.73213e-06	0.0502469	0.0111081	0.100938	0.10214	ENSG00000066557.5	LRRC40	8	0.302985	2.7985e-06	0.418481	No
chr6:132461860:132463993:clu_48264:ENSG00000079950.13	7039	0.95283	823.031	170.238	0.000114055	chr6:131764261:C:T	-748937	84	96	0.188235	1	6.90984e-06	0.0343844	0.00747193	0.104325	0.102241	ENSG00000079950.13	STX7	4	0.303159	8.32629e-06	0.418721	No
chr14:21846807:21846927:clu_12056:ENSG00000211786.3	7957	0.933122	230.563	132.825	0.00038332	chr14:21701780:G:C	-144757	7	7	0.0137255	1	2.77177e-06	-0.122724	0.0255349	0.106705	0.102352	ENSG00000211786.3	TRAV8-2	1	0.303362	2.65278e-05	0.419002	No
chr3:50642332:50644409:clu_22334:ENSG00000114738.10	3479	1.01904	392.837	193.778	0.000290182	chr3:49816925:A:G	-794595	112	137	0.268627	-1	7.5739e-05	0.0268707	0.00666765	0.101583	0.102495	ENSG00000114738.10	MAPKAPK3	5	0.30366	2.48074e-05	0.419414	No
chr5:43043567:43044443:clu_24785:ENSG00000215068.7	6823	0.971934	306.823	171.445	0.000325359	chr5:42634128:C:CT	-407447	13	13	0.0254902	1	2.99826e-05	0.0804641	0.0188959	0.0964904	0.102622	ENSG00000215068.7	AC025171.1	2	0.30391	2.48373e-05	0.419759	No
chr13:47988981:47996843:clu_49251:ENSG00000136143.14	7132	1.01393	802.733	180.006	0.000140309	chr13:47346785:G:C	-654569	171	214	0.419608	1	1.59836e-05	0.026856	0.00609254	0.102793	0.102682	ENSG00000136143.14	SUCLA2	3	0.303962	1.18328e-05	0.419831	No
chr19:45619697:45621207:clu_29622:ENSG00000125746.16	7274	0.949776	8377.79	185.15	1.11613e-05	chr19:45654670:CAAAAAAAA:C	9041	175	222	0.435294	1	9.17353e-07	0.0301929	0.00598459	0.103666	0.102749	ENSG00000125746.16	EML2	18	0.304034	8.03888e-07	0.419931	Yes
chr1:31260121:31261529:clu_5439:ENSG00000060688.12	6329	0.931166	642.225	167.746	0.000137584	chr1:31513388:G:A	216606	8	8	0.0156863	1	7.61542e-06	-0.123308	0.0269251	0.103709	0.102896	ENSG00000060688.12	SNRNP40	3	0.304217	9.41358e-06	0.420184	No
chr22:41252991:41254308:clu_14993:ENSG00000100401.19	4983	0.913568	603.829	151.65	0.00013819	chr22:40556795:T:G	-729456	15	15	0.0294118	1	2.51828e-06	-0.0857674	0.0177675	0.102289	0.102861	ENSG00000100401.19	RANGAP1	7	0.304217	9.00619e-06	0.420184	No
chr12:121445418:121453120:clu_38951:ENSG00000089094.18	6592	0.942183	1706.23	172.257	5.36719e-05	chr12:122293995:C:T	712980	5	5	0.00980392	1	2.88271e-06	-0.140941	0.029378	0.103827	0.102995	ENSG00000089094.18	KDM2B	8	0.304258	3.7789e-06	0.42024	No
chr16:57459720:57460051:clu_32537:ENSG00000088682.13	7668	0.84044	654.176	139.333	9.86734e-05	chr16:56978975:G:A	-468462	33	35	0.0686275	1	5.24273e-07	-0.0594462	0.0115141	0.108864	0.102955	ENSG00000088682.13	COQ9	4	0.304258	5.12076e-06	0.42024	No
chr11:73718890:73720846:clu_17678:ENSG00000175582.19	4931	1.04752	1666.76	207.866	7.43139e-05	chr11:73953405:G:A	192268	34	36	0.0705882	1	2.95132e-05	0.0477989	0.0112149	0.102667	0.103174	ENSG00000175582.19	RAB6A	6	0.304661	6.71717e-06	0.420796	No
chr7:152853577:152854458:clu_55810:ENSG00000133627.17	7421	0.986152	4162.63	193.011	2.52358e-05	chr7:151931919:A:G	-827830	133	159	0.311765	-1	4.03409e-06	-0.0299158	0.00633407	0.10253	0.103515	ENSG00000133627.17	ACTR3B	7	0.305415	1.97631e-06	0.421839	No
chr15:75859982:75868951:clu_34907:ENSG00000140367.11	4620	0.798276	1098.74	163.2	5.00369e-05	chr15:75806874:G:A	-36411	47	50	0.0980392	1	1.38593e-06	0.0491647	0.00991839	0.107843	0.103477	ENSG00000140367.11	UBE2Q2	12	0.305415	2.21968e-06	0.421839	No
chr1:155951533:155951741:clu_7899:ENSG00000116584.17	3792	0.900916	1996.68	153.353	4.04179e-05	chr1:156569046:AT:A	561976	6	6	0.0117647	1	4.63109e-07	-0.141177	0.0272084	0.104467	0.103631	ENSG00000116584.17	ARHGEF2	23	0.305505	2.51779e-06	0.421963	No
chr20:38006397:38011515:clu_50534:ENSG00000101407.12	5660	0.935717	1151.61	172.483	7.84329e-05	chr20:38992409:T:C	958941	14	14	0.027451	1	4.83401e-06	-0.0855907	0.0182788	0.104423	0.103594	ENSG00000101407.12	TTI1	5	0.305505	5.39209e-06	0.421963	No
chr19:14717733:14718228:clu_28203:ENSG00000160961.11	7314	0.914775	1570.11	154.47	5.39574e-05	chr19:13955617:A:G	-734432	10	10	0.0196078	1	7.79796e-07	-0.108959	0.0214506	0.103058	0.103875	ENSG00000160961.11	ZNF333	7	0.306098	3.48911e-06	0.422782	No
chr6:43524005:43524471:clu_47358:ENSG00000124571.17	5803	1.02404	5241.07	213.337	2.24295e-05	chr6:42787689:G:C	-788386	5	5	0.00980392	1	1.026e-05	-0.137617	0.0305054	0.10357	0.104187	ENSG00000124571.17	XPO5	7	0.306345	1.9063e-06	0.423123	No
chr11:332029:332703:clu_15501:ENSG00000255328.1	4630	0.978576	1017.1	169.99	0.000101698	chr11:324163:C:T	-3008	155	198	0.388235	1	5.83392e-06	-0.0309463	0.0066692	0.102973	0.104147	ENSG00000255328.1	RP11-326C3.12	4	0.306345	7.76711e-06	0.423123	No
chr11:102325565:102328052:clu_18033:ENSG00000023445.13	7515	0.827689	356.73	127.422	0.000174703	chr11:101526629:G:A	-790821	6	6	0.0117647	1	4.24549e-07	-0.157041	0.0301608	0.108615	0.104093	ENSG00000023445.13	BIRC3	5	0.306345	8.55977e-06	0.423123	No
chr18:13643412:13645127:clu_35653:ENSG00000168675.18	6580	0.996002	2122.06	183.92	5.12249e-05	chr18:13550566:G:A	333068	7	8	0.0156863	1	5.62367e-06	0.0989954	0.0212963	0.104141	0.10411	ENSG00000168675.18	LDLRAD4	5	0.306345	4.08297e-06	0.423123	No
chr20:3989855:4015437:clu_49967:ENSG00000101236.16	7926	0.938057	3836.79	171.265	2.38745e-05	chr20:3937049:A:G	-78533	166	208	0.407843	1	9.16106e-07	-0.0298327	0.00591287	0.109172	0.104216	ENSG00000101236.16	RNF24	9	0.306345	1.64069e-06	0.423123	Yes
chr22:50581608:50581749:clu_15438:ENSG00000100288.19	4929	1.02765	2245.66	185.68	5.28034e-05	chr22:50573508:A:G	-27947	42	46	0.0901961	1	6.46704e-06	0.0469849	0.0101768	0.101645	0.104085	ENSG00000100288.19	CHKB	7	0.306345	4.52902e-06	0.423123	Yes
chr6:5186980:5216618:clu_46014:ENSG00000214113.10	7825	1.00669	1174.5	207.483	9.57725e-05	chr6:4681210:C:T	-579729	9	9	0.0176471	1	3.84314e-05	0.0968697	0.0230748	0.103334	0.104533	ENSG00000214113.10	LYRM4	2	0.307151	7.79548e-06	0.424235	Yes
chr12:6678710:6678946:clu_36461:ENSG00000126746.17	6521	1.01713	13526.4	217.815	8.57249e-06	chr12:6541160:G:A	-148350	32	32	0.0627451	1	4.57508e-06	0.060392	0.0128634	0.105479	0.104695	ENSG00000126746.17	ZNF384	14	0.3075	7.13631e-07	0.424718	No
chr22:16611893:16613985:clu_13900:ENSG00000283633.1	3442	0.93426	1238.54	164.136	7.36099e-05	chr22:17395891:T:C	793980	11	11	0.0215686	1	2.53851e-06	0.104652	0.0216875	0.10666	0.104886	ENSG00000283633.1	AC005301.9	7	0.307935	4.97096e-06	0.425318	No
chr1:207071573:207072204:clu_8998:ENSG00000123836.14	4569	0.953153	872.594	170.893	0.000110914	chr1:207615233:A:G	580867	77	87	0.170588	1	6.9328e-06	-0.0338704	0.00736143	0.105026	0.10502	ENSG00000123836.14	PFKFB2	5	0.308202	7.86772e-06	0.425687	No
chr12:122141083:122141691:clu_39004:ENSG00000175727.13	5796	0.996275	3003.34	194.511	3.659e-05	chr12:122105278:G:C	26556	171	219	0.429412	1	6.81187e-06	0.0269936	0.00586174	0.106038	0.105106	ENSG00000175727.13	MLXIP	9	0.308327	2.889e-06	0.425861	Yes
chr3:13358395:13360270:clu_21351:ENSG00000132182.11	7476	0.877969	1138.68	106.567	6.68496e-05	chr3:13727119:A:G	306810	9	9	0.0176471	1	4.15984e-09	-0.135003	0.02209	0.107277	0.105416	ENSG00000132182.11	NUP210	26	0.308856	3.80823e-06	0.426591	No
chr12:53462567:53467221:clu_37467:ENSG00000197111.15	6052	0.97243	8039.02	200.129	1.28011e-05	chr12:53783764:A:G	331662	56	64	0.12549	1	2.74894e-06	0.0412914	0.00858816	0.104674	0.105389	ENSG00000197111.15	PCBP2	19	0.308856	9.50497e-07	0.426591	No
chr15:92886254:92892004:clu_35316:ENSG00000272888.5	9346	0.95284	4187.55	181.913	2.31776e-05	chr15:93165888:T:C	283181	7	7	0.0137255	1	1.84101e-06	-0.131438	0.0268484	0.107542	0.105379	ENSG00000272888.5	LINC01578	7	0.308856	1.63653e-06	0.426591	No
chr19:18061197:18062181:clu_28459:ENSG00000096996.15	6763	0.908062	3338.66	170.622	2.53117e-05	chr19:18062998:TTCC:T	-35946	181	244	0.478431	1	9.44915e-07	0.0285862	0.00567319	0.103688	0.105655	ENSG00000096996.15	IL12RB1	14	0.30943	1.57444e-06	0.427383	Yes
chr9:97904992:97909960:clu_19758:ENSG00000136932.13	6728	1.0372	3657.64	186.503	3.38219e-05	chr9:97905589:A:AT	-16981	145	169	0.331373	-1	3.92294e-06	0.0304968	0.00644859	0.107002	0.105813	ENSG00000136932.13	TRMO	9	0.309639	2.91328e-06	0.427672	No
chr16:74494831:74496441:clu_33128:ENSG00000090863.11	6713	1.02519	3005.41	204.866	3.98545e-05	chr16:74705171:C:T	98027	12	12	0.0235294	1	1.28232e-05	-0.0853247	0.0191331	0.10413	0.105776	ENSG00000090863.11	GLG1	6	0.309639	3.34331e-06	0.427672	No
chr6:116692156:116692293:clu_48112:ENSG00000196911.10	6779	0.989114	2638.45	191.568	4.11439e-05	chr6:117359140:C:T	677953	11	11	0.0215686	1	6.65945e-06	0.0958448	0.0207897	0.106785	0.105904	ENSG00000196911.10	KPNA5	8	0.30973	3.16728e-06	0.427798	No
chr14:104775207:104775652:clu_13746:ENSG00000142208.15	5707	0.897812	931.026	141.172	8.79975e-05	chr14:103877678:C:T	-918073	5	6	0.0117647	1	5.17411e-07	-0.120247	0.0232782	0.105424	0.105931	ENSG00000142208.15	AKT1	9	0.30973	5.29508e-06	0.427798	No
chr5:77693352:77708242:clu_25207:ENSG00000171530.13	6483	0.966945	394.707	174.119	0.000258114	chr5:76948624:C:T	-920156	6	6	0.0117647	1	2.55031e-05	-0.123536	0.0287481	0.106671	0.105989	ENSG00000171530.13	TBCA	1	0.309773	1.87861e-05	0.427857	No
chr6:149738778:149742390:clu_48516:ENSG00000120253.13	7742	1.01865	3003.77	201.933	3.93371e-05	chr6:150188454:G:A	438789	43	46	0.0901961	1	1.09267e-05	0.0456186	0.0101449	0.105993	0.106184	ENSG00000120253.13	NUP43	4	0.310216	3.23812e-06	0.428469	No
chr18:50974561:50984096:clu_35964:ENSG00000141642.8	6443	1.04469	1023.27	202.283	0.000124191	chr18:50110733:T:C	-857258	32	34	0.0666667	1	4.10125e-05	0.0464678	0.0111109	0.107128	0.106581	ENSG00000141642.8	ELAC1	2	0.311249	1.07948e-05	0.429896	No
chr16:68907575:68909211:clu_32908:ENSG00000103047.7	4910	1.03885	3464.09	203.388	3.61506e-05	chr16:68972894:A:G	129288	81	91	0.178431	1	1.06806e-05	-0.0343619	0.00763265	0.105658	0.106633	ENSG00000103047.7	TANGO6	12	0.311273	3.10066e-06	0.42993	No
chr11:62882066:62882908:clu_16828:ENSG00000168003.16	5659	0.948244	645.025	156.173	0.000150476	chr11:62841619:G:A	-14483	5	6	0.0117647	1	3.9864e-06	-0.120254	0.0254472	0.108275	0.106725	ENSG00000168003.16	SLC3A2	4	0.311381	1.03506e-05	0.430078	No
chr17:5223456:5234735:clu_42614:ENSG00000161929.14	8065	1.0304	4805.73	201.617	2.55159e-05	chr17:5233991:C:T	-869	175	239	0.468627	-1	6.5674e-06	-0.0265653	0.00575835	0.105136	0.106757	ENSG00000161929.14	SCIMP	6	0.311381	2.14513e-06	0.430078	Yes
chr8:6747828:6755051:clu_51293:ENSG00000155189.11	9985	1.01984	3539.75	189.819	3.37296e-05	chr8:6776751:C:A	68394	171	213	0.417647	1	4.75049e-06	-0.0284618	0.00607324	0.107173	0.106918	ENSG00000155189.11	AGPAT5	5	0.311723	2.7642e-06	0.430551	No
chr1:41037541:41046407:clu_5834:ENSG00000010803.16	6380	0.995056	5767.48	193.553	1.9387e-05	chr1:41034310:G:A	-207806	171	228	0.447059	1	3.0446e-06	0.0266786	0.00557497	0.105613	0.107181	ENSG00000010803.16	SCMH1	13	0.312363	1.49487e-06	0.431434	No
chr1:27301461:27303621:clu_5301:ENSG00000142784.15	4355	0.93931	949.799	155.936	9.99781e-05	chr1:28062653:T:C	828137	5	5	0.00980392	1	2.16031e-06	-0.142872	0.029393	0.110571	0.107253	ENSG00000142784.15	WDTC1	8	0.312396	6.67638e-06	0.431481	No
chr12:132632508:132632664:clu_39361:ENSG00000177084.16	5786	0.984422	705.297	173.115	0.000153977	chr12:133188594:C:T	501235	15	15	0.0294118	1	1.22371e-05	-0.0821006	0.0183653	0.107254	0.10728	ENSG00000177084.16	POLE	3	0.312396	1.15573e-05	0.431481	No
chr20:32210192:32215269:clu_50246:ENSG00000101346.13	5123	1.05267	1262.35	205.419	0.000103515	chr20:32276476:C:G	68596	60	67	0.131373	-1	3.83182e-05	-0.0353826	0.00842687	0.105613	0.107352	ENSG00000101346.13	POFUT1	4	0.312479	9.08763e-06	0.431594	No
chr2:202552888:202555252:clu_3247:ENSG00000204217.13	4499	1.03217	1273.27	208.08	9.73553e-05	chr2:201672844:G:A	-704092	66	71	0.139216	1	4.01528e-05	-0.0384567	0.00918397	0.106173	0.107403	ENSG00000204217.13	BMPR2	4	0.3125	8.16665e-06	0.431624	No
chr12:4349896:4351267:clu_36363:ENSG00000078237.6	6831	1.05317	1355.66	205.813	9.66356e-05	chr12:4707724:A:G	399961	113	125	0.245098	-1	3.6101e-05	0.0296031	0.00702611	0.105357	0.107487	ENSG00000078237.6	TIGAR	2	0.312617	8.48207e-06	0.431785	No
chr13:39727548:39750946:clu_49108:ENSG00000133103.16	7075	0.995307	1161.51	178.698	9.66748e-05	chr13:40331534:A:G	675907	11	11	0.0215686	1	9.24264e-06	-0.0986678	0.0217555	0.108134	0.107541	ENSG00000133103.16	COG6	3	0.312647	7.43252e-06	0.431827	No
chr12:128794356:128799259:clu_39229:ENSG00000139370.11	8925	0.960975	6250.61	192.323	1.62957e-05	chr12:128812551:C:T	-11432	46	48	0.0941176	1	2.30116e-06	0.0498472	0.0102842	0.107785	0.107689	ENSG00000139370.11	SLC15A4	7	0.31295	1.14765e-06	0.432245	Yes
chr10:118336423:118341727:clu_11640:ENSG00000165669.13	6758	0.931375	2247.39	175.145	4.14481e-05	chr10:119145162:C:T	802842	165	216	0.423529	-1	2.48509e-06	-0.0280871	0.005815	0.110902	0.107772	ENSG00000165669.13	FAM204A	6	0.313064	2.6933e-06	0.432402	No
chr4:48831249:48832620:clu_40903:ENSG00000109180.14	3253	0.982851	995.316	184.653	0.000109317	chr4:48043236:C:T	-761976	7	7	0.0137255	1	1.50148e-05	-0.117634	0.0265978	0.106819	0.107917	ENSG00000109180.14	OCIAD1	8	0.313167	8.12128e-06	0.432545	Yes
chr11:1761468:1771391:clu_15669:ENSG00000117984.13	7620	0.967157	724.735	179.668	0.000143387	chr11:1732526:T:G	-32047	81	89	0.17451	1	1.61304e-05	0.0345316	0.00783764	0.110473	0.107867	ENSG00000117984.13	CTSD	2	0.313167	1.02431e-05	0.432545	Yes
chr11:62852681:62852811:clu_16821:ENSG00000255717.6	5659	0.94381	1290.37	173.487	7.51485e-05	chr11:63489436:A:G	633522	6	6	0.0117647	1	4.86821e-06	-0.140018	0.0299124	0.109699	0.107939	ENSG00000255717.6	SNHG1	6	0.313167	5.04394e-06	0.432545	No
chr10:133309977:133310164:clu_11908:ENSG00000198546.14	4837	0.9863	589.853	173.329	0.000186451	chr10:133443137:C:T	134662	19	20	0.0392157	1	1.59365e-05	-0.064342	0.0145943	0.106523	0.108011	ENSG00000198546.14	ZNF511	3	0.313249	1.39579e-05	0.432658	No
chr9:127714189:127714379:clu_20275:ENSG00000187024.13	4311	0.943574	1678.48	194.331	5.79039e-05	chr9:128709157:C:T	984284	7	7	0.0137255	1	1.1594e-05	0.119543	0.0266661	0.108663	0.108229	ENSG00000187024.13	PTRH1	5	0.313753	3.87236e-06	0.433355	No
chr3:141274623:141278342:clu_23571:ENSG00000155893.12	6812	0.987523	966.156	189.65	0.000114558	chr3:141984958:C:T	756232	9	9	0.0176471	1	2.0599e-05	0.102063	0.023473	0.105915	0.1083	ENSG00000155893.12	PXYLP1	2	0.313812	8.57697e-06	0.433436	Yes
chr16:84085134:84087358:clu_33247:ENSG00000140943.16	12412	0.871718	2502.77	137.021	3.0754e-05	chr16:84081878:G:A	-35028	178	238	0.466667	1	6.1114e-08	0.0315759	0.00564014	0.11251	0.108371	ENSG00000140943.16	MBTPS1	13	0.313812	1.66207e-06	0.433436	Yes
chr19:45698699:45698801:clu_29636:ENSG00000011478.11	7226	1.03868	3746.73	207.009	3.39708e-05	chr19:44872156:G:A	-820327	10	10	0.0196078	1	1.191e-05	0.0964478	0.0215443	0.107658	0.108381	ENSG00000011478.11	QPCTL	4	0.313812	2.86441e-06	0.433436	No
chr3:122371800:122383174:clu_23122:ENSG00000160124.9	6306	0.977442	1111.37	178.743	9.72099e-05	chr3:123040085:C:T	656854	6	6	0.0117647	1	9.33234e-06	0.124424	0.0274481	0.106842	0.108762	ENSG00000160124.9	CCDC58	4	0.313861	7.06493e-06	0.433504	No
chr3:150742698:150762433:clu_23691:ENSG00000181788.3	6480	0.972198	312.659	163.866	0.000339552	chr3:151470607:C:T	707130	12	12	0.0235294	1	2.08029e-05	-0.0880702	0.0202657	0.10775	0.108538	ENSG00000181788.3	SIAH2	1	0.313861	2.44088e-05	0.433504	No
chr5:140246057:140281449:clu_25986:ENSG00000113068.9	3758	0.908673	392.657	151.616	0.000222981	chr5:141100054:C:A	796933	5	5	0.00980392	1	5.13865e-06	-0.135761	0.0290783	0.106979	0.108767	ENSG00000113068.9	PFDN1	4	0.313861	1.34391e-05	0.433504	No
chr6:41215819:41217127:clu_47175:ENSG00000184106.8	7285	0.978409	1364.34	195.989	7.94967e-05	chr6:41343182:C:A	125235	13	13	0.0254902	1	1.82982e-05	0.0798646	0.0182499	0.109435	0.108876	ENSG00000184106.8	TREML3P	2	0.313861	5.78507e-06	0.433504	No
chr6:154168113:154199668:clu_48578:ENSG00000074706.13	7436	0.895233	968.579	149.078	8.63269e-05	chr6:154666283:C:T	309491	11	11	0.0215686	1	1.00782e-06	-0.110961	0.0220814	0.112929	0.1086	ENSG00000074706.13	IPCEF1	5	0.313861	5.00714e-06	0.433504	No
chr9:83665145:83669185:clu_19426:ENSG00000135018.13	7338	1.03989	1766.29	203.106	7.24552e-05	chr9:83627963:T:G	-80240	8	8	0.0156863	1	2.31193e-05	0.103152	0.0238742	0.106117	0.10863	ENSG00000135018.13	UBQLN1	3	0.313861	6.1116e-06	0.433504	Yes
chr9:129634221:129635208:clu_20494:ENSG00000148335.14	6684	0.99407	3901.02	199.441	2.9079e-05	chr9:130201988:G:A	593104	5	5	0.00980392	1	6.79694e-06	0.147417	0.0320085	0.107669	0.108925	ENSG00000148335.14	NTMT1	6	0.313861	2.19874e-06	0.433504	No
chr9:131592183:131596298:clu_20591:ENSG00000107263.18	5874	0.862929	1794.73	152.304	4.17752e-05	chr9:131599712:A:G	-140362	180	240	0.470588	1	4.44204e-07	-0.0301382	0.00579871	0.112119	0.108795	ENSG00000107263.18	RAPGEF1	13	0.313861	2.18419e-06	0.433504	Yes
chr14:56290456:56296600:clu_12711:ENSG00000139946.9	7498	1.01379	523.016	189.966	0.000228872	chr14:56060295:A:G	-57519	17	17	0.0333333	1	4.81797e-05	0.0716416	0.0172937	0.110073	0.108886	ENSG00000139946.9	PELI2	1	0.313861	1.81482e-05	0.433504	No
chr19:17754361:17754592:clu_28422:ENSG00000130475.14	7082	0.866416	2835.06	137.619	2.66812e-05	chr19:17754670:T:G	6952	78	89	0.17451	1	5.1648e-08	0.0425932	0.00756339	0.1127	0.108482	ENSG00000130475.14	FCHO1	28	0.313861	1.41583e-06	0.433504	No
chr19:49858427:49858554:clu_29990:ENSG00000269352.1	6511	0.990582	1509.28	185.398	7.44191e-05	chr19:50244276:T:C	384987	28	29	0.0568627	1	9.71895e-06	0.0596801	0.0131927	0.107959	0.108913	ENSG00000269352.1	PTOV1-AS2	3	0.313861	5.57993e-06	0.433504	Yes
chr19:57755691:57756872:clu_30585:ENSG00000152443.12	6306	0.996125	1083.13	180.965	0.000105184	chr19:57435556:G:C	-311240	129	146	0.286275	1	1.17008e-05	0.031709	0.00707657	0.109483	0.108783	ENSG00000152443.12	ZNF776	3	0.313861	8.00445e-06	0.433504	No
chr2:240021412:240022172:clu_3916:ENSG00000130414.11	8823	0.891109	1343.44	154.571	6.16889e-05	chr2:240348332:T:A	322930	172	219	0.429412	-1	9.57582e-07	-0.0309952	0.00615473	0.108864	0.109058	ENSG00000130414.11	NDUFA10	6	0.314069	3.51603e-06	0.433791	Yes
chr17:43379262:43381273:clu_44081:ENSG00000188825.13	4303	1.02712	649.631	197.331	0.000191323	chr17:43477667:C:CTAAA	88468	8	8	0.0156863	1	5.42209e-05	0.102622	0.0249478	0.108864	0.109085	ENSG00000188825.13	LINC00910	2	0.314069	1.56149e-05	0.433791	No
chr13:52637446:52642406:clu_49380:ENSG00000250299.5	5574	0.990116	2372.41	206.75	4.73956e-05	chr13:52301140:A:C	-298979	10	10	0.0196078	1	1.70318e-05	-0.0974582	0.0221845	0.10897	0.109157	ENSG00000250299.5	MRPS31P4	6	0.31415	3.54113e-06	0.433902	No
chr17:28359404:28360529:clu_43322:ENSG00000244045.12	4158	1.0127	1305.4	187.045	9.17919e-05	chr17:27506759:G:A	-850822	15	15	0.0294118	1	1.37527e-05	-0.0801215	0.0180323	0.104751	0.109291	ENSG00000244045.12	TMEM199	5	0.314409	7.23138e-06	0.43426	No
chr5:56127106:56143801:clu_24881:ENSG00000164512.17	7101	0.984639	4621.4	198.854	2.40234e-05	chr5:57033177:T:TA	799818	7	8	0.0156863	1	5.28381e-06	0.100433	0.0215404	0.109567	0.109438	ENSG00000164512.17	ANKRD55	8	0.314538	1.76585e-06	0.434439	No
chr8:8962543:8963218:clu_51315:ENSG00000233609.3	8258	1.02527	485.052	195.154	0.000255933	chr8:9045160:A:G	83960	173	229	0.44902	1	6.93005e-05	0.0238744	0.00589153	0.111731	0.109481	ENSG00000233609.3	RPL10P19	1	0.314538	2.07229e-05	0.434439	Yes
chr12:53160319:53160763:clu_37422:ENSG00000139631.18	6847	0.788696	2357.87	157.842	2.41085e-05	chr12:53895357:G:A	714448	13	13	0.0254902	1	3.19985e-07	-0.101396	0.0192576	0.11142	0.109457	ENSG00000139631.18	CSAD	17	0.314538	9.58035e-07	0.434439	Yes
chr16:69370629:69372269:clu_32938:ENSG00000132604.10	5124	0.975296	814.647	180.593	0.000132784	chr16:70312999:C:T	904428	7	7	0.0137255	1	1.53888e-05	-0.117805	0.0266712	0.109089	0.109512	ENSG00000132604.10	TERF2	5	0.314538	9.52699e-06	0.434439	No
chr16:2785171:2785375:clu_31138:ENSG00000103355.13	5548	1.02557	1134.6	187.383	0.000109758	chr16:3366664:C:T	578716	140	175	0.343137	-1	1.74178e-05	0.0256551	0.00584693	0.111383	0.109718	ENSG00000103355.13	PRSS33	3	0.315003	8.87256e-06	0.435081	No
chr4:94586444:94618004:clu_41353:ENSG00000163110.14	6946	0.900349	1267.27	164.768	6.81568e-05	chr4:94652972:G:A	201115	85	92	0.180392	1	2.38569e-06	-0.0379515	0.00784275	0.110522	0.110055	ENSG00000163110.14	PDLIM5	6	0.31559	3.95289e-06	0.435892	No
chr5:173910604:173932450:clu_26473:ENSG00000113742.12	7434	1.01132	1608.58	199.204	7.47021e-05	chr5:172968578:C:T	-919702	15	15	0.0294118	1	1.99071e-05	0.0816677	0.0187474	0.111148	0.109976	ENSG00000113742.12	CPEB4	2	0.31559	5.82759e-06	0.435892	No
chr20:35659014:35664760:clu_50441:ENSG00000244462.7	4236	1.01722	265.817	201.696	0.00045951	chr20:35892345:G:A	227389	20	20	0.0392157	1	0.000177002	0.0615813	0.0161555	0.111296	0.110048	ENSG00000244462.7	RBM12	1	0.31559	3.63285e-05	0.435892	No
chr15:84655404:84657176:clu_35104:ENSG00000197696.9	5325	0.98057	310.201	173.712	0.000357434	chr15:85020326:C:T	361763	5	5	0.00980392	1	3.82394e-05	0.124008	0.0295308	0.113069	0.110498	ENSG00000197696.9	NMB	2	0.316733	2.5742e-05	0.437471	No
chr17:75181188:75182814:clu_45179:ENSG00000188612.11	6719	0.998578	555.864	186.041	0.000210584	chr17:75602293:G:T	419310	29	30	0.0588235	1	3.61765e-05	-0.0540918	0.0128399	0.111049	0.110884	ENSG00000188612.11	SUMO2	2	0.317712	1.57973e-05	0.438823	Yes
chr15:74929232:74937915:clu_34858:ENSG00000178741.11	4430	0.986117	1433.85	190.778	7.89406e-05	chr15:73997257:C:G	-940911	19	20	0.0392157	1	1.39384e-05	0.0660724	0.0148809	0.10858	0.110995	ENSG00000178741.11	COX5A	5	0.317776	5.73638e-06	0.438911	No
chr16:31035040:31037926:clu_32199:ENSG00000103496.14	2576	0.884223	470.764	153.004	0.00017558	chr16:31041574:G:A	8685	153	186	0.364706	1	3.97967e-06	0.0307269	0.00650166	0.111944	0.110977	ENSG00000103496.14	STX4	8	0.317776	9.5976e-06	0.438911	Yes
chr15:59682514:59689135:clu_34462:ENSG00000140299.11	5896	0.842701	858.13	146.428	8.33728e-05	chr15:59614078:C:G	-75456	29	29	0.0568627	1	7.6208e-07	-0.0636962	0.0125279	0.11366	0.111152	ENSG00000140299.11	BNIP2	9	0.318098	3.96721e-06	0.439355	Yes
chr4:8471200:8475772:clu_40536:ENSG00000205959.3	7008	1.0247	901.227	202.847	0.000139959	chr4:7618837:AAC:A	-863433	123	141	0.276471	-1	4.81279e-05	0.0285827	0.00689917	0.109125	0.111326	ENSG00000205959.3	RP11-689P11.2	1	0.318468	1.11221e-05	0.439867	No
chr12:6826353:6826653:clu_36478:ENSG00000110811.19	6552	0.937301	248.618	143.924	0.000396422	chr12:6955608:C:T	127198	5	6	0.0117647	1	7.09476e-06	-0.115574	0.0251478	0.114715	0.111491	ENSG00000110811.19	P3H3	1	0.318696	2.52111e-05	0.440182	No
chr17:9959255:9981804:clu_42965:ENSG00000007237.18	6879	0.943604	3204.4	180.266	3.13561e-05	chr17:9980275:G:A	-218276	36	38	0.0745098	1	2.42411e-06	0.0558591	0.0115517	0.113376	0.111495	ENSG00000007237.18	GAS7	8	0.318696	2.0287e-06	0.440182	No
