## Supplementary data for "Genome-wide studies define new genetic mechanisms of IgA vasculitis" (part 9 of 11)

### Sheet: Data S8 (continued)
Supplementary Data 8: Summary statistics of splicing QTL mapping.
chr19:1599560:1599988:clu_27024:ENSG00000127540.11	7090	0.959699	853.292	165.625	0.00012362	chr19:1657742:G:T	52252	52	54	0.105882	1	5.74641e-06	0.0492114	0.0105977	0.114322	0.11156	ENSG00000127540.11	UQCR11	2	0.318755	8.34734e-06	0.440263	No
chr1:43386998:43387503:clu_5901:ENSG00000159479.16	5549	0.970686	324.96	147.443	0.00033554	chr1:44076945:A:G	687137	6	6	0.0117647	1	7.07209e-06	-0.131182	0.0285394	0.11457	0.111683	ENSG00000159479.16	MED8	2	0.318979	2.32917e-05	0.440572	No
chr7:43760110:43771138:clu_53827:ENSG00000106605.10	6059	1.02474	931.399	201.223	0.000136061	chr7:43552982:C:T	-205698	137	162	0.317647	1	4.34307e-05	0.026604	0.00638268	0.108852	0.111818	ENSG00000106605.10	BLVRA	2	0.319237	1.0764e-05	0.440928	Yes
chr5:112887183:112902380:clu_25598:ENSG00000129625.12	8391	1.04413	657.521	200.783	0.000202798	chr5:112080927:C:A	-841612	13	14	0.027451	1	6.72128e-05	-0.0703503	0.0173277	0.108439	0.111888	ENSG00000129625.12	REEP5	2	0.319309	1.67543e-05	0.441028	No
chr8:38267391:38267897:clu_51794:ENSG00000147535.16	4298	0.983185	2012.67	186.187	5.63487e-05	chr8:38270250:T:C	1007	115	130	0.254902	1	7.21154e-06	-0.031834	0.00693236	0.112132	0.112054	ENSG00000147535.16	PLPP5	6	0.319655	4.02334e-06	0.441506	No
chr20:35659014:35664760:clu_50441:ENSG00000214078.12	4236	1.05808	251.142	196.147	0.000550985	chr20:35892345:G:A	227389	20	20	0.0392157	1	0.000177002	0.0615813	0.0161555	0.109627	0.112113	ENSG00000214078.12	CPNE1	1	0.319696	4.68455e-05	0.441562	Yes
chr1:52361132:52361513:clu_6201:ENSG00000154222.14	5655	0.959597	2460.16	175.506	4.3211e-05	chr1:51486799:C:T	-879394	15	15	0.0294118	1	2.68683e-06	-0.0830308	0.0172515	0.110742	0.112378	ENSG00000154222.14	CC2D1B	16	0.3197	2.89354e-06	0.441569	Yes
chr6:14131748:14133649:clu_46138:ENSG00000112149.9	6322	0.9098	487.208	151.323	0.000187293	chr6:13135108:A:G	-982148	117	135	0.264706	1	3.87425e-06	-0.0341274	0.00721205	0.114636	0.112383	ENSG00000112149.9	CD83	3	0.3197	1.09065e-05	0.441569	No
chr7:23598051:23611171:clu_53573:ENSG00000169193.11	7473	0.981981	1210.74	172.224	9.35647e-05	chr7:23913963:T:C	316584	20	20	0.0392157	1	6.00675e-06	0.0727381	0.015698	0.110024	0.11229	ENSG00000169193.11	CCDC126	4	0.3197	6.64528e-06	0.441569	No
chr9:26842647:26861066:clu_18955:ENSG00000120159.11	7496	0.994204	1824.58	196.993	6.42437e-05	chr9:27371970:T:C	479166	127	158	0.309804	1	1.49989e-05	0.0264108	0.00597133	0.11227	0.112288	ENSG00000120159.11	CAAP1	3	0.3197	4.70428e-06	0.441569	No
chr19:4294816:4297986:clu_27312:ENSG00000167664.8	6997	0.992307	2596.36	184.935	4.4876e-05	chr19:3853278:C:T	-449153	23	25	0.0490196	1	5.06561e-06	-0.0647528	0.0138597	0.110596	0.112206	ENSG00000167664.8	TMIGD2	4	0.3197	3.2732e-06	0.441569	No
chr19:45079377:45090107:clu_29567:ENSG00000142252.10	6962	1.01899	2659.03	195.662	4.71781e-05	chr19:44713926:T:C	-365269	67	74	0.145098	-1	9.76732e-06	-0.0378063	0.00835942	0.110169	0.112357	ENSG00000142252.10	GEMIN7	4	0.3197	3.66416e-06	0.441569	No
chr1:109231786:109235210:clu_6950:ENSG00000031698.12	5183	0.979786	1312.87	190.124	8.58922e-05	chr1:109444102:G:A	230184	9	10	0.0196078	1	1.49122e-05	0.0867828	0.0196151	0.112232	0.11246	ENSG00000031698.12	SARS	4	0.319792	6.0566e-06	0.441695	No
chr1:66946295:66958059:clu_6440:ENSG00000198160.14	6697	0.870761	1182.79	156.5	6.7855e-05	chr1:66081201:A:G	-843694	183	229	0.44902	-1	1.28319e-06	0.0316539	0.00636454	0.116558	0.112535	ENSG00000198160.14	MIER1	9	0.319802	3.49454e-06	0.441709	No
chr6:43635921:43636381:clu_47379:ENSG00000124688.13	5977	0.918773	193.505	128.945	0.000486052	chr6:43719986:C:T	90446	6	6	0.0117647	1	2.96919e-06	-0.141762	0.0295895	0.118294	0.112553	ENSG00000124688.13	MAD2L1BP	1	0.319802	2.90131e-05	0.441709	No
chr2:31869952:31891992:clu_593:ENSG00000162961.13	6022	1.00327	3984.92	192.977	3.03205e-05	chr2:31192491:G:C	-847321	14	14	0.027451	1	5.00778e-06	0.0843308	0.0180403	0.111881	0.112859	ENSG00000162961.13	DPY30	12	0.320453	2.25768e-06	0.442609	No
chr5:72226199:72228266:clu_25101:ENSG00000113048.16	5265	0.898548	937.9	164.531	9.42835e-05	chr5:72433273:C:A	112627	6	6	0.0117647	1	3.67669e-06	-0.128402	0.0270683	0.112636	0.112872	ENSG00000113048.16	MRPS27	6	0.320453	5.2808e-06	0.442609	Yes
chr11:10604545:10606100:clu_15993:ENSG00000072952.18	8458	1.00578	4834.66	190.699	2.52128e-05	chr11:10925037:T:C	231049	9	9	0.0176471	1	3.52174e-06	0.1051	0.0221114	0.114557	0.113076	ENSG00000072952.18	MRVI1	8	0.320778	1.885e-06	0.443057	Yes
chr17:38724976:38725557:clu_43754:ENSG00000275023.4	4526	0.910787	1706.18	151.052	5.40246e-05	chr17:38725619:AC:A	20077	67	75	0.147059	1	5.86067e-07	-0.0416376	0.00810135	0.116045	0.11306	ENSG00000275023.4	MLLT6	15	0.320778	3.13322e-06	0.443057	No
chr11:7991971:7992084:clu_15902:ENSG00000175390.13	8393	1.01274	731.948	187.8	0.000169818	chr11:7986939:C:T	16688	69	83	0.162745	1	3.02893e-05	0.0315132	0.00740473	0.110902	0.113168	ENSG00000175390.13	EIF3F	2	0.320911	1.28994e-05	0.443241	Yes
chr11:8912533:8914826:clu_15921:ENSG00000166452.11	6842	1.05834	2774.69	204.009	5.04891e-05	chr11:9059007:C:T	147868	23	23	0.045098	1	1.60489e-05	-0.0653927	0.0148382	0.114256	0.113374	ENSG00000166452.11	AKIP1	5	0.321368	4.24574e-06	0.443872	No
chr7:64794571:64814918:clu_54029:ENSG00000197008.9	6972	0.992765	283.614	172.867	0.000416947	chr7:65389873:C:T	595485	11	11	0.0215686	1	4.48292e-05	0.0915614	0.0220079	0.114256	0.113654	ENSG00000197008.9	ZNF138	2	0.322034	3.00368e-05	0.444792	No
chr12:120765070:120766263:clu_38911:ENSG00000157837.15	6425	1.02626	617.797	202.294	0.000210581	chr12:120997539:C:T	93168	125	145	0.284314	1	7.46992e-05	0.0266768	0.00661382	0.11591	0.114243	ENSG00000157837.15	SPPL3	2	0.323574	1.63501e-05	0.44692	No
chr11:46751534:46752635:clu_16390:ENSG00000175216.14	3583	1.04698	851.58	200.693	0.000161283	chr11:47163205:G:A	316897	98	111	0.217647	1	5.15348e-05	0.029139	0.00706221	0.117062	0.114354	ENSG00000175216.14	CKAP5	6	0.32376	1.31133e-05	0.447177	No
chr5:138171160:138171361:clu_25922:ENSG00000112983.17	4241	0.833481	1572.96	166.956	4.55957e-05	chr5:137324792:GA:G	-854194	13	13	0.0254902	1	1.60457e-06	-0.0936345	0.0190108	0.117557	0.114466	ENSG00000112983.17	BRD8	18	0.32392	2.02509e-06	0.447397	No
chr7:75881486:75881829:clu_54279:ENSG00000005486.16	4181	1.01269	1562.9	196.158	8.05097e-05	chr7:75798058:G:C	-44544	88	94	0.184314	1	1.87265e-05	-0.0370171	0.0084694	0.115124	0.114501	ENSG00000005486.16	RHBDD2	5	0.32392	6.03966e-06	0.447397	Yes
chr3:45689497:45703438:clu_21914:ENSG00000211456.10	6881	1.03704	2771.99	197.343	4.85239e-05	chr3:44839194:C:T	-849862	18	19	0.0372549	1	1.10139e-05	-0.0660066	0.0146849	0.113841	0.114837	ENSG00000211456.10	SACM1L	8	0.324182	3.84109e-06	0.44776	No
chr11:72218734:72220870:clu_17599:ENSG00000165457.13	6120	1.043	759.764	202.948	0.000179587	chr11:73043113:G:A	826512	8	8	0.0156863	1	6.40857e-05	-0.102215	0.0251025	0.110902	0.114745	ENSG00000165457.13	FOLR2	2	0.324182	1.44216e-05	0.44776	No
chr12:51198775:51199747:clu_37350:ENSG00000184271.16	5212	0.993717	3654.97	200.963	3.28027e-05	chr12:50582297:C:T	-635411	5	5	0.00980392	1	8.45363e-06	0.137841	0.0302563	0.112182	0.114827	ENSG00000184271.16	POU6F1	9	0.324182	2.34242e-06	0.44776	No
chr14:56290456:56296600:clu_12711:ENSG00000259719.5	7350	1.01797	536.922	188.894	0.000238431	chr14:56060295:A:G	-250585	17	17	0.0333333	1	4.81797e-05	0.0716416	0.0172937	0.113056	0.114866	ENSG00000259719.5	RP11-930O11.1	1	0.324182	1.80535e-05	0.44776	No
chr16:23389086:23391962:clu_31795:ENSG00000168434.12	5936	1.00597	3115.81	196.982	3.97829e-05	chr16:23385792:T:C	-67388	118	136	0.266667	1	8.57801e-06	-0.0307316	0.00675058	0.11649	0.114826	ENSG00000168434.12	COG7	8	0.324182	2.92771e-06	0.44776	Yes
chr17:2283735:2292552:clu_42325:ENSG00000070366.13	7282	1.01997	3161.71	210.449	4.06504e-05	chr17:2351238:T:G	47467	33	33	0.0647059	1	1.7087e-05	-0.0548628	0.0124906	0.113197	0.114707	ENSG00000070366.13	SMG6	3	0.324182	3.09672e-06	0.44776	No
chr1:228737731:228743285:clu_9412:ENSG00000116574.5	5851	1.03272	1047.13	204.809	0.000127192	chr1:228979254:C:T	244177	13	13	0.0254902	1	4.70075e-05	0.0850602	0.0205028	0.109567	0.114978	ENSG00000116574.5	RHOU	2	0.32437	9.95697e-06	0.448019	No
chr14:35023080:35028088:clu_12423:ENSG00000100883.11	6931	1.04153	2743.31	208.847	4.96845e-05	chr14:35895472:C:A	913515	7	7	0.0137255	1	1.97817e-05	-0.116554	0.0267467	0.111334	0.115036	ENSG00000100883.11	SRP54	5	0.324406	3.96613e-06	0.448068	Yes
chr13:36985740:36989484:clu_49073:ENSG00000120697.8	6870	1.04606	2848.41	207.832	4.84257e-05	chr13:36264325:T:C	-735936	10	10	0.0196078	1	1.83487e-05	-0.0926568	0.0211763	0.116018	0.115087	ENSG00000120697.8	ALG5	6	0.324422	3.90342e-06	0.44809	No
chr17:7012757:7013666:clu_42685:ENSG00000219200.11	7133	1.01718	3074.67	198.764	4.17772e-05	chr17:6855508:G:A	-156909	16	16	0.0313726	1	9.96262e-06	-0.076313	0.0168908	0.113672	0.115453	ENSG00000219200.11	RNASEK	4	0.325325	3.14025e-06	0.449338	Yes
chr16:67202790:67202892:clu_32718:ENSG00000102890.14	3897	1.02214	668.095	193.496	0.000194923	chr16:66258204:G:A	-940907	4	4	0.00784314	1	4.67281e-05	0.137512	0.033134	0.114269	0.11554	ENSG00000102890.14	ELMO3	3	0.325442	1.48139e-05	0.449499	No
chr19:13118131:13135200:clu_28066:ENSG00000160877.5	5721	1.01317	898.852	202.057	0.000141694	chr19:13437975:G:A	319872	74	81	0.158824	1	4.71687e-05	-0.0335022	0.00807696	0.114794	0.115691	ENSG00000160877.5	NACC1	2	0.325739	1.0527e-05	0.449909	No
chr2:46004638:46007462:clu_898:ENSG00000171132.13	7743	1.0286	3372.55	206.828	3.94039e-05	chr2:45860098:C:CCT	208753	11	11	0.0215686	1	1.39228e-05	0.092646	0.0208645	0.116206	0.115912	ENSG00000171132.13	PRKCE	4	0.325848	3.02984e-06	0.45006	Yes
chr15:58682314:58717577:clu_34436:ENSG00000137845.14	6330	0.913558	1117.33	153.015	8.56247e-05	chr15:59505790:G:A	755812	6	6	0.0117647	1	1.37218e-06	-0.140581	0.0283482	0.115005	0.115884	ENSG00000137845.14	ADAM10	7	0.325848	4.86669e-06	0.45006	No
chr19:14443621:14446426:clu_28169:ENSG00000123143.12	6980	0.967466	2873.92	178.957	3.91018e-05	chr19:14743898:G:GGCT	310845	6	6	0.0117647	1	2.9527e-06	-0.144987	0.0302547	0.117876	0.115776	ENSG00000123143.12	PKN1	8	0.325848	2.58744e-06	0.45006	Yes
chr19:18161495:18161966:clu_28480:ENSG00000105647.16	6670	0.984858	1381.12	184.225	8.55223e-05	chr19:17699678:G:A	-453440	7	7	0.0137255	1	1.08197e-05	0.123993	0.0275603	0.116085	0.115857	ENSG00000105647.16	PIK3R2	3	0.325848	5.91566e-06	0.45006	No
chr1:151762500:151762990:clu_7587:ENSG00000143436.10	4936	0.961876	1031.08	173.701	0.000107796	chr1:151772382:G:A	8818	184	237	0.464706	1	7.92631e-06	-0.0274347	0.00600253	0.114374	0.116315	ENSG00000143436.10	MRPL9	6	0.326467	6.99235e-06	0.450915	No
chr2:113129664:113131045:clu_2197:ENSG00000136689.18	5616	0.938557	134.374	130.558	0.000772	chr2:113518723:A:G	411509	5	5	0.00980392	1	7.58559e-06	-0.133678	0.0291838	0.117268	0.116302	ENSG00000136689.18	IL1RN	1	0.326467	4.69927e-05	0.450915	No
chr4:174241218:174259699:clu_42090:ENSG00000164117.13	7123	1.04565	987.847	205.317	0.000140972	chr4:175055647:G:T	771383	35	35	0.0686275	1	5.38951e-05	0.0501348	0.0121835	0.117296	0.116289	ENSG00000164117.13	FBXO8	2	0.326467	1.12331e-05	0.450915	No
chr18:32092886:32111754:clu_35788:ENSG00000134758.13	6018	1.03337	3213.45	207.832	4.19979e-05	chr18:32143828:C:T	51973	22	22	0.0431373	1	1.56739e-05	0.0653852	0.0148178	0.114361	0.116264	ENSG00000134758.13	RNF138	5	0.326467	3.2549e-06	0.450915	No
chr1:93129448:93133703:clu_6749:ENSG00000143033.17	5241	0.98727	2346.46	206.253	5.1123e-05	chr1:93796376:C:T	717141	152	186	0.364706	1	1.81025e-05	0.0269643	0.00615807	0.118686	0.116804	ENSG00000143033.17	MTF2	7	0.327711	3.52684e-06	0.452633	No
chr17:42849730:42850082:clu_44033:ENSG00000131480.8	3945	0.864959	243.427	147.33	0.000338759	chr17:43693982:C:T	849382	8	8	0.0156863	1	7.11865e-06	-0.111661	0.0243003	0.11928	0.117019	ENSG00000131480.8	AOC2	3	0.328185	1.63313e-05	0.453288	No
chr3:170129552:170136419:clu_23830:ENSG00000173889.15	6153	0.907176	2203.62	159.433	4.31236e-05	chr3:169811630:G:A	-370119	36	38	0.0745098	1	8.41106e-07	0.0557339	0.011007	0.117145	0.117241	ENSG00000173889.15	PHC3	12	0.328315	2.37234e-06	0.453467	No
chr5:103019843:103028185:clu_25529:ENSG00000145730.20	6569	0.911386	1886.52	157.482	5.10516e-05	chr5:102782375:C:T	28394	143	173	0.339216	1	9.1795e-07	-0.0307161	0.00608847	0.121069	0.117249	ENSG00000145730.20	PAM	16	0.328315	2.84417e-06	0.453467	Yes
chr11:31650221:31783393:clu_16185:ENSG00000109911.18	4920	0.895371	301.297	141.702	0.000303482	chr11:32365645:G:A	855945	7	7	0.0137255	1	3.92585e-06	-0.126659	0.0267831	0.1187	0.117181	ENSG00000109911.18	ELP4	3	0.328315	1.61124e-05	0.453467	No
chr22:37024810:37029216:clu_14697:ENSG00000128309.16	7014	1.01706	995.178	187.135	0.000131067	chr22:37457720:CTG:C	438085	12	12	0.0235294	1	2.13605e-05	-0.0831121	0.0191525	0.115416	0.117195	ENSG00000128309.16	MPST	2	0.328315	9.6961e-06	0.453467	Yes
chr1:184054863:184095690:clu_8591:ENSG00000198860.11	5926	1.02648	2567.19	204.223	5.21844e-05	chr1:183086483:C:G	-965194	12	13	0.0254902	1	1.68283e-05	0.0780883	0.0177639	0.114348	0.117431	ENSG00000198860.11	TSEN15	5	0.328438	3.93902e-06	0.453638	No
chr2:172498100:172501772:clu_2836:ENSG00000091409.14	7175	0.834213	1204.15	155.429	6.16236e-05	chr2:171871556:G:A	-555798	7	7	0.0137255	1	1.02441e-06	-0.130445	0.0259765	0.113492	0.117376	ENSG00000091409.14	ITGA6	8	0.328438	2.65951e-06	0.453638	No
chr17:8206888:8207176:clu_42894:ENSG00000178999.12	6403	1.0477	3576.72	201.493	3.95182e-05	chr17:8633839:T:A	423241	29	29	0.0568627	1	1.07432e-05	0.0619236	0.0137589	0.118532	0.117392	ENSG00000178999.12	AURKB	5	0.328438	3.13292e-06	0.453638	No
chr22:39419630:39421827:clu_14910:ENSG00000100324.13	5194	0.871697	363.179	133.479	0.000233598	chr22:39616282:A:C	216541	7	7	0.0137255	1	1.26991e-06	-0.129364	0.025999	0.115883	0.117543	ENSG00000100324.13	TAB1	4	0.328623	1.14538e-05	0.453893	No
chr5:179771243:179773895:clu_26690:ENSG00000161021.11	8760	0.995464	2877.37	196.474	4.29465e-05	chr5:179796237:T:C	63387	111	128	0.25098	1	9.13148e-06	-0.0307387	0.00677349	0.119952	0.117594	ENSG00000161021.11	MAML1	4	0.328637	3.00275e-06	0.453912	No
chr20:50579329:50579703:clu_50871:ENSG00000196396.9	6667	0.817601	195.159	110.075	0.000358584	chr20:49595235:G:C	-915086	5	5	0.00980392	1	2.26625e-07	-0.155603	0.0291617	0.124178	0.117658	ENSG00000196396.9	PTPN1	3	0.328687	1.45145e-05	0.453981	No
chr3:100310542:100316099:clu_22824:ENSG00000036054.12	5895	1.03388	2828.48	204.065	4.84651e-05	chr3:100297882:A:AT	36882	109	126	0.247059	1	1.53678e-05	0.0314869	0.0071282	0.117461	0.117881	ENSG00000036054.12	TBC1D23	8	0.329181	3.7071e-06	0.454664	Yes
chr1:156246756:156249569:clu_7934:ENSG00000160781.15	4326	1.00286	1854.99	187.507	6.8171e-05	chr1:156325662:C:T	77545	105	120	0.235294	1	9.80163e-06	0.0313464	0.00693231	0.11645	0.117938	ENSG00000160781.15	PAQR6	6	0.329212	4.83975e-06	0.454706	Yes
chr2:151468551:151468641:clu_2563:ENSG00000080345.17	6302	1.02397	1438.73	205.61	9.30292e-05	chr2:151352489:T:G	-57394	7	7	0.0137255	1	3.42925e-05	0.119812	0.0283526	0.113711	0.118065	ENSG00000080345.17	RIF1	3	0.329438	6.94188e-06	0.455018	No
chr2:62988038:62990716:clu_1161:ENSG00000115504.14	4697	1.00868	1029.18	214.476	0.00012527	chr2:62351976:A:G	-321875	9	9	0.0176471	1	6.86489e-05	0.0911821	0.022488	0.12037	0.118365	ENSG00000115504.14	EHBP1	2	0.330146	8.98698e-06	0.455996	No
chr11:77015117:77016675:clu_17801:ENSG00000078124.11	5986	0.986816	3789.69	206.93	3.20982e-05	chr11:77492361:A:C	631494	20	20	0.0392157	1	1.11399e-05	0.0699378	0.0155686	0.118154	0.118462	ENSG00000078124.11	ACER3	7	0.330288	2.17846e-06	0.456192	Yes
chr1:155324943:155325102:clu_7829:ENSG00000160753.15	3954	0.994924	1590.38	190.079	7.83545e-05	chr1:156210558:T:A	889662	39	40	0.0784314	1	1.33187e-05	0.0496765	0.0111615	0.116504	0.118683	ENSG00000160753.15	RUSC1	7	0.330646	5.41738e-06	0.456687	No
chr20:3123406:3159766:clu_49907:ENSG00000215251.3	7731	1.03475	1229.95	201.742	0.000112471	chr20:2442244:G:C	-717653	32	32	0.0627451	1	3.57748e-05	0.0524413	0.0124401	0.116816	0.11867	ENSG00000215251.3	FASTKD5	2	0.330646	8.56115e-06	0.456687	No
chr12:31672377:31689007:clu_36954:ENSG00000151743.10	8489	0.977406	1961.22	158.925	6.06937e-05	chr12:31757695:CT:C	28521	5	6	0.0117647	1	1.31816e-06	-0.126541	0.0254727	0.121613	0.118945	ENSG00000151743.10	AMN1	7	0.331246	4.00271e-06	0.457516	Yes
chr12:46365189:46366864:clu_37096:ENSG00000134294.13	6078	0.852346	488.276	145.469	0.00016512	chr12:46133284:T:C	-239583	7	7	0.0137255	1	2.03259e-06	-0.120661	0.024756	0.122988	0.11909	ENSG00000134294.13	SLC38A2	5	0.331521	7.46374e-06	0.457896	No
chr5:75705787:75707737:clu_25178:ENSG00000152359.14	6411	1.00807	4823.92	208.159	2.69322e-05	chr5:76712006:T:TA	994525	40	43	0.0843137	1	9.74258e-06	0.046689	0.0103222	0.118182	0.119402	ENSG00000152359.14	POC5	10	0.332131	1.91143e-06	0.458738	Yes
chr14:20354247:20354809:clu_11947:ENSG00000129484.13	5432	0.953891	1896.65	186.052	5.89316e-05	chr14:20455257:C:T	111675	12	12	0.0235294	1	7.56206e-06	-0.0962766	0.0210153	0.122297	0.119377	ENSG00000129484.13	PARP2	5	0.332131	3.63481e-06	0.458738	No
chr8:103404861:103407634:clu_52483:ENSG00000164933.11	7428	0.969789	1430.3	184.484	8.19321e-05	chr8:102564107:C:G	-851082	133	151	0.296078	1	1.04071e-05	-0.0316213	0.00701455	0.116098	0.119574	ENSG00000164933.11	SLC25A32	5	0.33248	5.26575e-06	0.45922	No
chr14:76763130:76769963:clu_13209:ENSG00000071246.10	7107	1.02977	2146.15	201.629	6.42116e-05	chr14:77183580:G:A	421391	6	6	0.0117647	1	1.88025e-05	-0.117518	0.0268936	0.119952	0.119688	ENSG00000071246.10	VASH1	3	0.332621	4.78861e-06	0.459415	No
chr16:67391117:67393380:clu_32752:ENSG00000159714.10	3720	1.00348	543.193	180.13	0.000236913	chr16:66956981:T:A	-459493	41	42	0.0823529	1	3.12588e-05	0.0488435	0.0114974	0.120602	0.119718	ENSG00000159714.10	ZDHHC1	4	0.332621	1.65803e-05	0.459415	No
chr9:74999870:75016268:clu_19349:ENSG00000156017.12	7217	1.03743	1181.88	204.967	0.000119092	chr9:75952348:T:C	923925	82	91	0.178431	-1	4.39615e-05	0.0313267	0.0075211	0.119837	0.119887	ENSG00000156017.12	CARNMT1	2	0.332962	9.02581e-06	0.459885	No
chr9:122148277:122152245:clu_20115:ENSG00000119421.6	6285	1.01312	2107.82	200.208	6.27709e-05	chr9:122204563:G:A	44744	9	9	0.0176471	1	1.71089e-05	0.0979036	0.0222913	0.11894	0.119962	ENSG00000119421.6	NDUFA8	4	0.33304	4.48802e-06	0.459994	No
chr3:38126341:38126510:clu_21717:ENSG00000060971.17	5786	0.94249	3458.31	179.104	3.15664e-05	chr3:38431538:C:T	294296	167	205	0.401961	-1	2.26759e-06	0.029429	0.00606762	0.118983	0.120425	ENSG00000060971.17	ACAA1	14	0.333695	1.8677e-06	0.460898	No
chr10:18672705:18673984:clu_10065:ENSG00000165997.4	9909	1.04963	1128.91	195.707	0.000129184	chr10:18320855:T:C	-338550	18	20	0.0392157	1	3.18693e-05	0.0591632	0.0139419	0.12154	0.120474	ENSG00000165997.4	ARL5B	2	0.333695	1.00171e-05	0.460898	No
chr12:52590961:52591464:clu_37391:ENSG00000170486.10	6839	1.0616	1140.5	201.764	0.000131545	chr12:52628396:TCTC:T	26858	148	184	0.360784	1	4.2797e-05	-0.0256616	0.00615126	0.11626	0.120358	ENSG00000170486.10	KRT72	2	0.333695	1.04868e-05	0.460898	Yes
chr20:35713096:35714185:clu_50449:ENSG00000131051.22	4186	0.950025	3485.64	182.364	3.19698e-05	chr20:35690684:TA:T	-51628	29	31	0.0607843	1	2.83871e-06	0.0573512	0.011946	0.119011	0.120261	ENSG00000131051.22	RBM39	21	0.333695	1.93491e-06	0.460898	No
chr22:35648623:35656379:clu_14667:ENSG00000221963.5	7244	1.06968	988.256	195.301	0.00015495	chr22:36509524:G:A	861129	37	38	0.0745098	1	3.87092e-05	-0.0489493	0.0116648	0.120082	0.120478	ENSG00000221963.5	APOL6	2	0.333695	1.25607e-05	0.460898	No
chr22:36467917:36480575:clu_14685:ENSG00000100348.9	6922	1.00472	2850.04	186.266	4.5606e-05	chr22:37332980:C:G	850950	7	7	0.0137255	1	5.58549e-06	0.119446	0.0256873	0.118322	0.120459	ENSG00000100348.9	TXN2	6	0.333695	3.18028e-06	0.460898	No
chr12:51117747:51118621:clu_37345:ENSG00000135457.9	5106	1.01034	5444.64	216.19	2.42752e-05	chr12:51297767:A:G	124633	179	239	0.468627	-1	1.27734e-05	0.0259074	0.00580826	0.121275	0.12067	ENSG00000135457.9	TFCP2	11	0.334097	1.71319e-06	0.461454	No
chr3:37174605:37175818:clu_21664:ENSG00000093167.17	5784	0.961526	3073.97	173.961	3.76379e-05	chr3:37173194:C:T	-3338	181	227	0.445098	1	2.02349e-06	-0.0304699	0.00625022	0.122207	0.120736	ENSG00000093167.17	LRRFIP2	13	0.334151	2.34081e-06	0.461528	Yes
chr16:31706999:31707907:clu_32275:ENSG00000197302.10	1824	0.994503	541.591	193.823	0.000234396	chr16:31821655:G:A	108426	136	161	0.315686	1	5.89695e-05	0.0291909	0.00713254	0.121436	0.120893	ENSG00000197302.10	ZNF720	5	0.334456	1.58731e-05	0.461949	No
chr9:122826792:122828471:clu_20130:ENSG00000136940.13	5983	1.00643	2015.93	212.784	6.51962e-05	chr9:123609276:C:T	780645	36	36	0.0705882	1	3.16904e-05	0.0502262	0.0118321	0.122642	0.121211	ENSG00000136940.13	PDCL	3	0.335206	4.5357e-06	0.462985	No
chr5:136062687:136063186:clu_25891:ENSG00000120708.16	6480	0.8812	114.629	62.5211	0.000793572	chr5:136349569:G:GTC	320674	16	17	0.0333333	1	9.96442e-11	-0.106969	0.0157782	0.12085	0.121327	ENSG00000120708.16	TGFBI	6	0.335397	3.86595e-05	0.463249	Yes
chr2:218661545:218661759:clu_3475:ENSG00000074582.12	4663	0.991869	942.743	177.017	0.00013431	chr2:219298237:G:A	639473	47	49	0.0960784	1	1.28063e-05	-0.0483638	0.0108443	0.121055	0.1214	ENSG00000074582.12	BCS1L	4	0.335469	8.99385e-06	0.463348	No
chr22:46690200:46691572:clu_15233:ENSG00000100422.13	7552	0.918682	711.816	137.168	0.000144218	chr22:46686262:C:A	-51999	173	226	0.443137	1	7.97359e-07	0.0301756	0.00594615	0.122476	0.121513	ENSG00000100422.13	CERK	6	0.335651	7.88166e-06	0.4636	Yes
chr1:155338390:155339328:clu_7835:ENSG00000116539.12	3745	0.834885	675.574	131.844	0.000115341	chr1:156407835:C:A	845028	7	7	0.0137255	1	3.25738e-07	-0.134965	0.0256511	0.126805	0.12182	ENSG00000116539.12	ASH1L	13	0.33598	4.76379e-06	0.464054	No
chr2:68186652:68187255:clu_1256:ENSG00000221823.10	7566	0.92372	535.597	122.888	0.000195153	chr2:68851780:T:G	595543	13	14	0.027451	1	3.18354e-07	-0.08863	0.0168297	0.126469	0.121793	ENSG00000221823.10	PPP3R1	4	0.33598	1.07982e-05	0.464054	No
chr6:43675617:43678518:clu_47384:ENSG00000096080.11	6090	0.988045	3056.03	203.828	4.1129e-05	chr6:43838997:C:T	151206	68	74	0.145098	1	1.2627e-05	-0.038452	0.00861547	0.118602	0.121734	ENSG00000096080.11	MRPS18A	5	0.33598	2.71909e-06	0.464054	No
chr22:39077378:39078932:clu_14887:ENSG00000239713.8	5511	0.99886	1905.33	180.672	6.79321e-05	chr22:39699264:G:A	622259	8	8	0.0156863	1	6.62062e-06	0.12334	0.0267461	0.12716	0.121757	ENSG00000239713.8	APOBEC3G	7	0.33598	4.61549e-06	0.464054	Yes
chr3:193655027:193657080:clu_24169:ENSG00000198836.8	7728	0.985848	10159.8	201.358	1.23278e-05	chr3:194446227:C:T	853083	11	11	0.0215686	1	2.82452e-06	-0.102352	0.0213145	0.120588	0.12201	ENSG00000198836.8	OPA1	14	0.336374	8.08417e-07	0.464598	No
chr15:66540210:66546591:clu_34669:ENSG00000174442.11	6260	1.02861	871.574	206.073	0.000160903	chr15:66468004:A:G	-36955	110	121	0.237255	1	6.44629e-05	0.0289644	0.00711579	0.121628	0.122068	ENSG00000174442.11	ZWILCH	2	0.336404	1.17243e-05	0.46464	No
chr5:55400421:55405425:clu_24858:ENSG00000039123.15	7298	0.91676	577.437	165.67	0.000177862	chr5:54358342:A:G	-949418	16	16	0.0313726	1	9.50078e-06	-0.0786231	0.01736	0.122943	0.122188	ENSG00000039123.15	SKIV2L2	3	0.336563	9.6032e-06	0.46486	No
chr15:74640619:74655733:clu_34834:ENSG00000179151.11	4647	1.004	1561.04	196.282	8.43953e-05	chr15:74265476:A:G	-430816	108	126	0.247059	1	1.99075e-05	-0.0298605	0.0068547	0.122357	0.12222	ENSG00000179151.11	EDC3	5	0.336563	5.78491e-06	0.46486	No
chr1:203795775:203801575:clu_8856:ENSG00000058673.16	6152	0.978446	3315.97	176.6	3.71411e-05	chr1:203448390:G:T	-347264	6	6	0.0117647	1	2.37208e-06	0.129656	0.0267866	0.118827	0.122403	ENSG00000058673.16	ZC3H11A	9	0.336909	2.38071e-06	0.465338	No
chr1:236582872:236583013:clu_9595:ENSG00000119285.10	8045	1.03681	2618.78	212.186	5.48483e-05	chr1:236496641:G:A	-107863	166	216	0.423529	-1	2.56065e-05	0.0244512	0.00569133	0.12123	0.12244	ENSG00000119285.10	HEATR1	4	0.336909	4.06128e-06	0.465338	No
chr3:179377168:179377344:clu_23912:ENSG00000171109.18	6089	1.02347	3963.04	212.333	3.50678e-05	chr3:179163705:A:C	-183987	21	21	0.0411765	1	1.58705e-05	0.0663853	0.0150544	0.119124	0.122535	ENSG00000171109.18	MFN1	8	0.336944	2.51394e-06	0.465386	No
chr18:3249443:3253233:clu_35524:ENSG00000101608.12	8082	1.03581	2748.33	199.948	5.21792e-05	chr18:4106917:G:A	859436	76	84	0.164706	1	1.36646e-05	0.0360843	0.00811844	0.122506	0.122547	ENSG00000101608.12	MYL12A	3	0.336944	3.85114e-06	0.465386	Yes
chr1:116031581:116035187:clu_7161:ENSG00000163393.12	6415	0.917165	2530.29	164.881	4.08037e-05	chr1:115969335:A:ATAAAGT	-7163	48	53	0.103922	-1	1.18315e-06	-0.0461045	0.00923777	0.120428	0.122613	ENSG00000163393.12	SLC22A15	10	0.336996	2.19684e-06	0.465458	Yes
chr1:114713978:114716050:clu_7148:ENSG00000213281.4	6367	1.05641	659.877	196.418	0.000229257	chr1:115339920:A:G	623026	34	35	0.0686275	1	6.43283e-05	-0.0485724	0.0119314	0.121377	0.122869	ENSG00000213281.4	NRAS	2	0.337181	1.7692e-05	0.465713	No
chr2:206788903:206790572:clu_3304:ENSG00000118246.13	5788	0.906943	1062.02	169.156	9.4367e-05	chr2:207277377:G:A	512020	9	9	0.0176471	1	5.00166e-06	-0.102969	0.0220261	0.122222	0.122817	ENSG00000118246.13	FASTKD2	5	0.337181	4.91544e-06	0.465713	No
chr6:31464130:31477027:clu_46584:ENSG00000206337.10	17052	1.04535	406.517	160.189	0.000362091	chr6:31183963:C:T	-216739	35	38	0.0745098	1	1.83059e-05	0.0481062	0.010993	0.116139	0.122845	ENSG00000206337.10	HCP5	2	0.337181	2.72567e-05	0.465713	Yes
chr11:6604360:6608394:clu_15876:ENSG00000166333.13	8659	1.04546	1665.37	190.361	8.83664e-05	chr11:6512506:A:G	-91202	10	10	0.0196078	1	1.56209e-05	0.0918965	0.0208221	0.120894	0.122766	ENSG00000166333.13	ILK	3	0.337181	6.65721e-06	0.465713	No
chr20:3281766:3287632:clu_49919:ENSG00000088854.12	7771	1.00076	3226.32	198.549	4.07823e-05	chr20:4094263:C:T	686638	52	54	0.105882	1	9.58232e-06	0.0441946	0.00976245	0.122988	0.123059	ENSG00000088854.12	C20orf194	4	0.337573	2.75267e-06	0.466254	No
chr8:144851395:144852839:clu_53147:ENSG00000170619.9	2802	1.03985	611.029	194.681	0.000238301	chr8:145008844:G:A	155108	14	14	0.027451	1	6.24316e-05	0.0793196	0.0194486	0.12069	0.123172	ENSG00000170619.9	COMMD5	3	0.337753	1.76628e-05	0.466503	No
chr1:161123946:161124138:clu_8169:ENSG00000158796.16	5950	0.919779	822.025	138.634	0.00012742	chr1:161300146:C:T	167458	4	4	0.00784314	1	7.4504e-07	-0.168797	0.0331681	0.126437	0.123298	ENSG00000158796.16	DEDD	6	0.337839	6.8704e-06	0.466622	No
chr20:31550121:31559611:clu_50220:ENSG00000101294.16	3038	0.994359	1278.89	180.006	0.000101348	chr20:32059219:A:G	544791	5	6	0.0117647	1	1.05778e-05	0.121231	0.026915	0.119594	0.123294	ENSG00000101294.16	HM13	13	0.337839	6.71699e-06	0.466622	Yes
chr9:114394410:114396725:clu_20017:ENSG00000235119.1	7114	0.961734	513.718	180.999	0.000230909	chr9:115392324:C:A	993821	146	177	0.347059	1	3.16213e-05	0.0262496	0.00618302	0.123367	0.123437	ENSG00000235119.1	RP11-9M16.2	1	0.337988	1.40234e-05	0.466828	No
chr18:36124700:36126219:clu_35821:ENSG00000141424.12	6097	1.04254	925.01	202.644	0.000158844	chr18:35500184:G:A	-629201	11	11	0.0215686	-1	5.50636e-05	-0.0818794	0.0199237	0.124255	0.123447	ENSG00000141424.12	SLC39A6	2	0.337988	1.18193e-05	0.466828	No
chr20:3908135:3910577:clu_49963:ENSG00000125779.21	7930	1.00021	6638.36	213.37	1.98939e-05	chr20:3065859:A:G	-822980	181	241	0.472549	1	9.02872e-06	-0.0268553	0.00591438	0.124363	0.123649	ENSG00000125779.21	PANK2	6	0.338412	1.33403e-06	0.467413	No
chr1:171512200:171513001:clu_8377:ENSG00000117523.15	6521	0.973681	4682.03	185.443	2.62782e-05	chr1:170951794:A:C	-533757	6	6	0.0117647	1	2.69523e-06	0.141205	0.0293427	0.121363	0.123775	ENSG00000117523.15	PRRC2C	19	0.338513	1.64315e-06	0.467553	No
chr4:87105845:87108159:clu_41278:ENSG00000172493.20	7072	0.86209	1036.49	154.233	8.43677e-05	chr4:86196928:T:C	-738074	49	56	0.109804	1	1.47799e-06	-0.042651	0.00862843	0.12695	0.123828	ENSG00000172493.20	AFF1	9	0.338513	3.76052e-06	0.467553	No
chr10:45425132:45428559:clu_10372:ENSG00000012779.10	5129	0.990115	1292.35	163.335	9.96164e-05	chr10:45428575:G:A	54399	97	113	0.221569	-1	3.6571e-06	-0.0327189	0.0068957	0.126102	0.123827	ENSG00000012779.10	ALOX5	12	0.338513	6.50054e-06	0.467553	Yes
chr11:66258822:66261742:clu_17246:ENSG00000174996.11	3828	0.996828	287.055	179.296	0.000457131	chr11:65647846:GTCCT:G	-609448	50	54	0.105882	1	6.91203e-05	0.038278	0.00944441	0.126437	0.123976	ENSG00000174996.11	KLC2	2	0.338788	3.03134e-05	0.467932	No
chr14:24217223:24218059:clu_12271:ENSG00000129559.12	6678	1.02758	2322.92	185.409	6.12735e-05	chr14:24448258:C:T	215804	6	6	0.0117647	1	7.65077e-06	0.125508	0.0274119	0.121525	0.124119	ENSG00000129559.12	NEDD8	6	0.338955	4.37688e-06	0.468163	No
chr19:49884758:49885172:clu_30006:ENSG00000104946.12	6552	0.898735	2042.9	145.153	4.84058e-05	chr19:49893006:T:C	15581	167	223	0.437255	1	2.91235e-07	-0.0290633	0.00549965	0.124906	0.124132	ENSG00000104946.12	TBC1D17	13	0.338955	2.42723e-06	0.468163	Yes
chr7:21911751:21916754:clu_53537:ENSG00000164649.19	8580	0.933221	1948.78	167.813	5.64465e-05	chr7:22895414:C:T	949330	6	6	0.0117647	1	2.28043e-06	0.132634	0.0273533	0.121348	0.124225	ENSG00000164649.19	CDCA7L	5	0.339079	3.14e-06	0.468335	No
chr5:100849457:100856103:clu_25518:ENSG00000113532.12	6914	0.828661	305.961	134.912	0.0002556	chr5:101130798:A:G	227532	141	179	0.35098	-1	1.68133e-06	0.029088	0.00591792	0.128763	0.124373	ENSG00000113532.12	ST8SIA4	5	0.339354	1.00523e-05	0.468714	Yes
chr2:74527838:74527940:clu_1523:ENSG00000115307.16	5442	0.977231	2752.18	185.544	4.54236e-05	chr2:74426960:C:T	-102979	92	108	0.211765	1	5.32923e-06	-0.0344895	0.00740024	0.125203	0.124476	ENSG00000115307.16	AUP1	9	0.339381	2.84966e-06	0.468752	No
chr11:59861682:59862582:clu_16597:ENSG00000134827.7	5774	0.776327	213.827	121.907	0.000299644	chr11:59082297:C:T	-784278	4	5	0.00980392	1	6.29803e-07	-0.131471	0.0256553	0.129362	0.124478	ENSG00000134827.7	TCN1	5	0.339381	9.5487e-06	0.468752	No
chr1:42816605:42817190:clu_5878:ENSG00000177868.11	5472	0.960432	371.706	150.951	0.000321905	chr1:42917092:G:A	99840	5	5	0.00980392	1	8.49877e-06	0.140946	0.030946	0.129328	0.124825	ENSG00000177868.11	SVBP	3	0.340097	1.92413e-05	0.469741	Yes
chr13:49997763:50011935:clu_49318:ENSG00000204977.9	5933	0.927338	178.448	146.428	0.000609055	chr13:50406869:C:T	410981	8	8	0.0156863	1	1.64945e-05	-0.109136	0.0248002	0.126998	0.124836	ENSG00000204977.9	TRIM13	1	0.340097	3.31226e-05	0.469741	No
chr12:113186021:113186193:clu_38739:ENSG00000139405.15	6023	0.962396	932.514	180.841	0.000129326	chr12:112929077:C:T	-256449	46	48	0.0941176	1	1.50864e-05	0.0453	0.0102452	0.126501	0.12508	ENSG00000139405.15	RITA1	3	0.340373	7.75384e-06	0.470122	No
chr16:15030056:15138879:clu_31543:ENSG00000179889.18	3939	0.972703	1789.73	181.405	6.93396e-05	chr16:15125474:C:G	150883	45	46	0.0901961	1	7.09249e-06	-0.0510996	0.0111186	0.123886	0.125063	ENSG00000179889.18	PDXDC1	9	0.340373	4.27577e-06	0.470122	Yes
chr16:46663162:46668930:clu_32284:ENSG00000069329.16	755	0.966616	240.332	192.323	0.000507686	chr16:47296761:T:C	607567	13	14	0.027451	1	0.000138365	-0.0682416	0.0176059	0.122103	0.125077	ENSG00000069329.16	VPS35	7	0.340373	3.0798e-05	0.470122	No
chr16:30111521:30112132:clu_32079:ENSG00000102886.14	2146	0.998671	382.73	176.374	0.00034811	chr16:30051870:G:A	-61986	33	33	0.0647059	1	4.23066e-05	0.0537081	0.0128655	0.12323	0.125169	ENSG00000102886.14	GDPD3	4	0.340485	2.29544e-05	0.470277	Yes
chr4:158131012:158155611:clu_41970:ENSG00000164125.15	5933	1.01255	716.098	184.755	0.000193332	chr4:158493054:A:AT	319736	7	7	0.0137255	1	3.0569e-05	0.109599	0.0257661	0.124549	0.125405	ENSG00000164125.15	FAM198B	3	0.340809	1.31722e-05	0.470724	No
chr9:135945250:135945889:clu_20772:ENSG00000130560.8	7149	0.888087	781.467	126.723	0.00012376	chr9:135172957:A:T	-788423	6	6	0.0117647	1	2.1353e-07	-0.149486	0.0279518	0.124472	0.12537	ENSG00000130560.8	UBAC1	6	0.340809	5.92817e-06	0.470724	No
chr17:16787122:16787935:clu_43070:ENSG00000188933.14	5737	0.970665	485.023	164.779	0.000255224	chr17:16876895:C:T	90406	160	204	0.4	-1	1.47934e-05	-0.0258214	0.00583381	0.130101	0.125431	ENSG00000188933.14	USP32P1	2	0.340809	1.56032e-05	0.470724	No
chr5:96793957:96795042:clu_25473:ENSG00000164307.12	7207	0.974991	1264.02	165.276	9.92512e-05	chr5:96745179:A:G	-62921	103	115	0.22549	1	4.15065e-06	0.0339643	0.00720095	0.125203	0.125587	ENSG00000164307.12	ERAP1	6	0.341103	6.12987e-06	0.47113	Yes
chr20:63740531:63741370:clu_51174:ENSG00000125520.13	6119	0.891034	601.537	155.316	0.000162783	chr20:63382032:C:T	-357829	19	20	0.0392157	1	4.20547e-06	-0.0695059	0.0147455	0.125801	0.125683	ENSG00000125520.13	SLC2A4RG	3	0.341234	7.84911e-06	0.471311	No
chr1:153643364:153645064:clu_7620:ENSG00000160679.12	5679	1.01512	2324.5	204.539	6.03666e-05	chr1:154144396:C:T	510414	40	42	0.0823529	1	2.01202e-05	-0.0489675	0.0112474	0.123779	0.126209	ENSG00000160679.12	CHTOP	5	0.341738	4.11091e-06	0.472007	No
chr2:27037892:27038146:clu_391:ENSG00000119777.18	4130	0.966591	2941.67	193.643	4.19241e-05	chr2:26715699:G:A	-317255	17	17	0.0333333	1	7.63122e-06	0.0803121	0.0175385	0.125643	0.126288	ENSG00000119777.18	TMEM214	12	0.341738	2.5157e-06	0.472007	No
chr3:13481394:13483464:clu_21357:ENSG00000163517.14	7438	1.01101	2865.38	197.376	4.83757e-05	chr3:14212220:G:A	732496	13	13	0.0254902	1	1.09939e-05	0.0882299	0.0196273	0.122506	0.126011	ENSG00000163517.14	HDAC11	4	0.341738	3.26639e-06	0.472007	No
chr5:180831941:180834312:clu_26751:ENSG00000245060.6	5968	0.957544	868.317	170.656	0.00013824	chr5:181163053:A:G	332096	6	6	0.0117647	1	9.1682e-06	0.132943	0.0293008	0.12863	0.126102	ENSG00000245060.6	LINC00847	3	0.341738	8.10453e-06	0.472007	Yes
chr10:100281053:100286097:clu_11294:ENSG00000196072.11	5665	0.977924	595.112	145.21	0.000213611	chr10:101255600:T:C	968888	32	34	0.0666667	1	2.97369e-06	-0.0547869	0.0114363	0.125203	0.126187	ENSG00000196072.11	BLOC1S2	4	0.341738	1.32282e-05	0.472007	No
chr13:49997763:50011935:clu_49318:ENSG00000198553.8	5996	0.952669	169.417	143.292	0.000697587	chr13:50406869:C:T	391615	8	8	0.0156863	1	1.64945e-05	-0.109136	0.0248002	0.124984	0.125928	ENSG00000198553.8	KCNRG	1	0.341738	4.04163e-05	0.472007	No
chr13:51382123:51383329:clu_49332:ENSG00000102786.14	5503	1.01926	4206.01	208.949	3.37099e-05	chr13:51740653:G:A	286389	5	5	0.00980392	1	1.29671e-05	-0.13738	0.0308238	0.126055	0.126181	ENSG00000102786.14	INTS6	8	0.341738	2.31961e-06	0.472007	No
chr16:67950493:67950654:clu_32851:ENSG00000124067.16	4130	1.00105	1918.5	196.655	7.05692e-05	chr16:68518047:A:G	548446	89	96	0.188235	1	1.64539e-05	0.0343292	0.00779997	0.128498	0.126299	ENSG00000124067.16	SLC12A4	9	0.341738	4.63606e-06	0.472007	No
chr19:45144995:45145207:clu_29571:ENSG00000104866.10	7017	0.917949	1899.46	171.457	5.62576e-05	chr19:45140699:C:T	49303	48	51	0.1	1	2.90934e-06	0.0503068	0.0104905	0.12317	0.126069	ENSG00000104866.10	PPP1R37	7	0.341738	2.94042e-06	0.472007	No
chr2:42303446:42304484:clu_815:ENSG00000143924.18	7718	0.880874	1464.45	147.917	6.52747e-05	chr2:42348733:A:G	179383	54	58	0.113725	1	5.95051e-07	-0.0467954	0.00911054	0.125188	0.126602	ENSG00000143924.18	EML4	11	0.342177	3.0182e-06	0.472614	Yes
chr2:86171309:86173650:clu_1665:ENSG00000132305.20	5383	1.03945	3026.12	198.617	4.94626e-05	chr2:86927466:T:C	731696	7	7	0.0137255	1	1.20182e-05	0.128451	0.0287066	0.127744	0.126605	ENSG00000132305.20	IMMT	11	0.342177	3.5597e-06	0.472614	No
chr20:59942512:59943940:clu_51000:ENSG00000196227.10	6808	1.00399	600.933	187.902	0.00022758	chr20:59215938:GAATA:G	-717826	41	43	0.0843137	1	4.34721e-05	-0.0436396	0.0104703	0.127111	0.126593	ENSG00000196227.10	FAM217B	1	0.342177	1.50265e-05	0.472614	No
chr2:46588179:46592475:clu_908:ENSG00000151665.12	8010	1.00235	7397.53	204.189	1.84332e-05	chr2:46255115:A:G	-362004	44	46	0.0901961	1	5.20785e-06	0.0503138	0.0107836	0.125738	0.12674	ENSG00000151665.12	PIGF	7	0.342283	1.21043e-06	0.47276	No
chr11:87067821:87071523:clu_17933:ENSG00000166575.16	8913	1.00351	1677.58	195.414	8.14997e-05	chr11:87689223:C:A	651379	13	13	0.0254902	1	1.83122e-05	0.0847174	0.0193597	0.128912	0.126698	ENSG00000166575.16	TMEM135	3	0.342283	5.3695e-06	0.47276	No
chr20:2860863:2860970:clu_49884:ENSG00000215305.9	7549	0.837279	1882.95	154.368	4.39306e-05	chr20:2377476:T:C	-463227	8	8	0.0156863	1	5.71185e-07	-0.117985	0.022932	0.128962	0.126918	ENSG00000215305.9	VPS16	12	0.342634	1.73892e-06	0.473245	Yes
chr5:180550117:180553386:clu_26736:ENSG00000113300.11	7121	0.995146	4832.54	198.38	2.77576e-05	chr5:180332256:AGGGGGATGC:A	-162156	24	24	0.0470588	1	6.08572e-06	-0.069159	0.0149351	0.124953	0.127044	ENSG00000113300.11	CNOT6	7	0.342759	1.78492e-06	0.473417	No
chr18:58920633:58934433:clu_36029:ENSG00000074657.13	8246	0.980254	3450.63	182.883	3.73573e-05	chr18:59024590:A:C	161990	6	6	0.0117647	1	3.5635e-06	0.128377	0.0270235	0.130068	0.12706	ENSG00000074657.13	ZNF532	6	0.342759	2.31016e-06	0.473417	No
chr19:39391638:39392464:clu_29190:ENSG00000063322.13	6648	1.04443	849.829	206.524	0.000179113	chr19:38586613:G:T	-804690	34	37	0.072549	1	7.39816e-05	0.0471201	0.0116752	0.128399	0.127174	ENSG00000063322.13	MED29	2	0.342937	1.29817e-05	0.473663	No
chr6:130146081:130154825:clu_48223:ENSG00000164483.16	7841	0.810942	1204.59	143.382	6.27283e-05	chr6:130146093:G:A	-219332	5	5	0.00980392	1	3.70773e-07	0.153746	0.0293697	0.128087	0.127428	ENSG00000164483.16	SAMD3	12	0.343492	2.23445e-06	0.47443	Yes
chr19:52584197:52588532:clu_30192:ENSG00000123870.10	9029	1.00393	1371	188.421	0.000100577	chr19:52864085:G:A	275580	90	100	0.196078	1	1.65245e-05	0.0349445	0.0079416	0.128268	0.127585	ENSG00000123870.10	ZNF137P	2	0.343786	6.5844e-06	0.474836	No
chr1:171787930:171792017:clu_8396:ENSG00000010165.19	6466	1.03458	2015.75	197.297	7.40436e-05	chr1:171778435:GCCTTGTAACCTGTTA:G	-3229	119	134	0.262745	1	1.79619e-05	0.0303139	0.00692014	0.127597	0.12773	ENSG00000010165.19	METTL13	5	0.344047	5.21948e-06	0.475196	No
chr16:1641187:1652496:clu_30947:ENSG00000007545.15	6848	1.00139	6067.86	198.583	2.26182e-05	chr16:1806367:G:C	194042	54	59	0.115686	1	4.85571e-06	-0.0417921	0.00892705	0.128103	0.127808	ENSG00000007545.15	CRAMP1	11	0.344127	1.46838e-06	0.475307	No
chr3:9829395:9834681:clu_21226:ENSG00000214021.15	7096	1.00849	14079.1	208.836	9.93939e-06	chr3:9793456:T:G	-14630	67	73	0.143137	-1	3.35862e-06	-0.0398731	0.00837015	0.126902	0.127923	ENSG00000214021.15	TTLL3	14	0.344177	6.56317e-07	0.475377	Yes
chr7:56078508:56079528:clu_54008:ENSG00000129103.17	6724	1.0325	2477.03	185.578	6.00223e-05	chr7:56072925:T:G	8923	38	42	0.0823529	1	7.53029e-06	0.0461535	0.0100723	0.127548	0.127891	ENSG00000129103.17	SUMF2	10	0.344177	4.20471e-06	0.475377	Yes
chr3:133601393:133608535:clu_23452:ENSG00000163781.12	6633	0.842561	1167.85	152.338	7.30232e-05	chr3:133472829:G:A	-189064	14	14	0.027451	1	1.02524e-06	-0.088939	0.0177118	0.130952	0.128139	ENSG00000163781.12	TOPBP1	10	0.344499	2.91211e-06	0.475821	No
chr13:19670964:19671206:clu_48832:ENSG00000196199.13	7595	0.881254	574.506	120.147	0.000169012	chr13:20404819:CAG:C	771138	52	59	0.115686	1	1.78346e-07	0.0482649	0.00896358	0.13211	0.128136	ENSG00000196199.13	MPHOSPH8	9	0.344499	7.71324e-06	0.475821	Yes
chr3:129060850:129061494:clu_23297:ENSG00000169704.4	5371	1.00032	464.759	191.376	0.000296034	chr3:129961813:G:A	901046	128	150	0.294118	1	6.9893e-05	0.0264839	0.00653892	0.132425	0.128457	ENSG00000169704.4	GP9	2	0.344674	1.90652e-05	0.476063	No
chr7:128324694:128325818:clu_55125:ENSG00000106344.8	5914	1.03616	2311.12	210.697	6.52834e-05	chr7:128190403:CTCCCAGCAGCTGGGGACTAAG:C	-153505	54	58	0.113725	1	2.89928e-05	0.0388174	0.00909846	0.130491	0.128583	ENSG00000106344.8	RBM28	6	0.344674	4.58746e-06	0.476063	No
chr9:137185087:137185177:clu_21001:ENSG00000176248.8	4647	1.00875	1989.92	177.593	7.06373e-05	chr9:136614654:G:A	-573883	6	6	0.0117647	1	5.78931e-06	0.129948	0.0279945	0.127419	0.128384	ENSG00000176248.8	ANAPC2	7	0.344674	4.64971e-06	0.476063	Yes
chr10:125039155:125110990:clu_11774:ENSG00000175029.16	7228	1.01268	2384	191.962	5.95954e-05	chr10:124237790:G:A	-923380	131	154	0.301961	1	1.0594e-05	-0.0290982	0.00646074	0.128399	0.128454	ENSG00000175029.16	CTBP2	4	0.344674	3.95928e-06	0.476063	No
chr11:66605416:66605489:clu_17307:ENSG00000173992.8	4030	0.911709	380.868	149.259	0.000281664	chr11:65693486:A:G	-899335	32	34	0.0666667	1	6.16832e-06	-0.0518107	0.0111961	0.127956	0.12859	ENSG00000173992.8	CCS	5	0.344674	1.4117e-05	0.476063	No
chr11:102722673:102724754:clu_18044:ENSG00000118113.11	7884	1.02077	1559.98	195.82	9.30108e-05	chr11:102702586:C:A	-24464	122	140	0.27451	-1	2.18084e-05	-0.0298149	0.00687843	0.128912	0.128509	ENSG00000118113.11	MMP8	3	0.344674	6.30137e-06	0.476063	No
chr12:53187763:53188537:clu_37430:ENSG00000139651.10	6847	1.00964	1288.54	185.917	0.000109401	chr12:52825803:G:A	-354897	5	6	0.0117647	1	1.60696e-05	0.110664	0.0251123	0.131072	0.128458	ENSG00000139651.10	ZNF740	4	0.344674	7.21323e-06	0.476063	No
chr17:2638320:2666016:clu_42361:ENSG00000007168.12	7312	0.948019	2419.89	181.033	4.9321e-05	chr17:2712016:A:G	118806	16	19	0.0372549	1	4.51315e-06	0.0675851	0.0143862	0.129328	0.128534	ENSG00000007168.12	PAFAH1B1	6	0.344674	2.75536e-06	0.476063	No
chr17:18058969:18061845:clu_43138:ENSG00000141034.9	4565	1.04463	513.933	199.734	0.000300049	chr17:17776431:C:T	-262861	5	5	0.00980392	1	0.000100826	-0.121739	0.0307616	0.128366	0.12873	ENSG00000141034.9	GID4	2	0.34492	2.14863e-05	0.476402	No
chr2:99424899:99429840:clu_1966:ENSG00000135945.9	5865	0.876944	1404.36	161.35	6.87643e-05	chr2:100161684:C:A	671649	4	4	0.00784314	1	1.88861e-06	0.157695	0.0322483	0.127095	0.129049	ENSG00000135945.9	REV1	14	0.345516	3.0669e-06	0.477225	Yes
chr3:139350322:139350977:clu_23554:ENSG00000175110.11	5050	0.996926	500.608	170.148	0.000273752	chr3:139994049:C:T	988243	5	5	0.00980392	1	2.21877e-05	-0.126484	0.0292081	0.132145	0.129049	ENSG00000175110.11	MRPS22	3	0.345516	1.7391e-05	0.477225	No
chr3:50297672:50299213:clu_22296:ENSG00000186792.16	3534	1.02417	346.558	197.376	0.000424415	chr3:50713718:C:T	414250	13	14	0.027451	1	0.000137005	0.0707379	0.0182378	0.131124	0.129151	ENSG00000186792.16	HYAL3	3	0.345616	2.88466e-05	0.477363	No
chr9:111914746:111922849:clu_19929:ENSG00000148154.9	7190	0.972097	487.452	155.823	0.000263343	chr9:111082526:C:T	-814240	39	42	0.0823529	1	8.78604e-06	-0.048465	0.0106588	0.130884	0.129183	ENSG00000148154.9	UGCG	2	0.345616	1.56474e-05	0.477363	Yes
chr1:149899672:149900010:clu_7409:ENSG00000178096.8	2693	1.03975	138.533	198.899	0.00110429	chr1:150174929:A:G	287039	78	85	0.166667	1	0.000437187	-0.0291323	0.00816467	0.126741	0.129286	ENSG00000178096.8	BOLA1	1	0.345694	7.7857e-05	0.477471	No
chr9:32489451:32491301:clu_18990:ENSG00000107201.9	8256	0.872016	1610.21	167.069	5.91594e-05	chr9:33440217:G:T	913893	10	10	0.0196078	1	2.30813e-06	-0.105827	0.0218366	0.125329	0.129309	ENSG00000107201.9	DDX58	10	0.345694	2.58856e-06	0.477471	No
chr2:71590288:71598564:clu_1386:ENSG00000135636.13	7038	0.866476	628.27	94.825	0.00014918	chr2:71582493:T:A	128771	15	15	0.0294118	1	3.06134e-09	-0.108437	0.01758	0.132671	0.129522	ENSG00000135636.13	DYSF	28	0.346134	6.392e-06	0.478079	Yes
chr1:74201410:74204391:clu_6501:ENSG00000116783.14	5432	1.01204	346.916	196.384	0.000413089	chr1:73754897:C:T	-480504	44	47	0.0921569	-1	0.00012766	0.0395872	0.0101586	0.127923	0.129729	ENSG00000116783.14	TNNI3K	1	0.346557	2.71194e-05	0.478664	No
chr5:157181115:157208889:clu_26324:ENSG00000113263.12	7406	0.902682	328.976	126.678	0.000320684	chr5:157199183:G:T	56250	6	7	0.0137255	1	1.1565e-06	-0.108839	0.0217863	0.130508	0.129804	ENSG00000113263.12	ITK	4	0.346628	1.54536e-05	0.478761	No
chr3:185494761:185495154:clu_24077:ENSG00000163900.10	5882	0.999951	1487.44	190.146	9.35542e-05	chr3:185951747:A:G	452690	25	26	0.0509804	1	1.65479e-05	-0.0599377	0.0136227	0.128333	0.129929	ENSG00000163900.10	TMEM41A	3	0.346832	5.94571e-06	0.479043	No
chr8:123025050:123030605:clu_52572:ENSG00000136986.9	5878	0.937389	612.713	160.583	0.000191999	chr8:123839795:C:T	797372	6	6	0.0117647	1	7.64238e-06	-0.127223	0.027785	0.130935	0.13039	ENSG00000136986.9	DERL1	3	0.347803	1.02344e-05	0.480384	Yes
chr15:89889140:89893881:clu_35200:ENSG00000242498.7	6648	0.975718	768.312	176.747	0.000170468	chr15:89817508:A:G	-95448	91	101	0.198039	1	1.71571e-05	-0.0333231	0.00758837	0.129848	0.13039	ENSG00000242498.7	ARPIN	2	0.347803	1.01247e-05	0.480384	Yes
chr15:63127689:63129485:clu_34506:ENSG00000103642.11	6613	0.98165	498.187	149.406	0.00026727	chr15:62494961:T:G	-626839	42	45	0.0882353	1	5.75704e-06	-0.0461353	0.00993614	0.130543	0.130453	ENSG00000103642.11	LACTB	2	0.347841	1.61215e-05	0.480437	No
chr11:18317907:18321946:clu_16126:ENSG00000110756.17	6995	1.00006	3901.87	193.835	3.58607e-05	chr11:19308527:G:C	986329	9	9	0.0176471	1	6.40965e-06	0.107497	0.0232734	0.133006	0.130559	ENSG00000110756.17	HPS5	8	0.347994	2.26786e-06	0.480648	No
chr5:177459268:177460432:clu_26594:ENSG00000113758.13	5637	0.920631	914.078	152.293	0.000122858	chr5:177442667:C:G	-31734	31	33	0.0647059	1	2.21924e-06	-0.0602443	0.012409	0.132232	0.130706	ENSG00000113758.13	DBN1	5	0.348126	6.21038e-06	0.48083	Yes
chr14:23277187:23285913:clu_12157:ENSG00000215271.7	6277	1.00983	505.36	177.875	0.000284227	chr14:23274337:G:T	-11780	13	13	0.0254902	1	3.51555e-05	-0.0827338	0.0196063	0.1326	0.130695	ENSG00000215271.7	HOMEZ	1	0.348126	1.84095e-05	0.48083	No
chr1:109494287:109495143:clu_6972:ENSG00000174151.14	5761	1.03693	2166.8	196.982	7.10303e-05	chr1:110227813:T:C	733761	10	10	0.0196078	1	1.68501e-05	-0.0923602	0.021012	0.127581	0.130826	ENSG00000174151.14	CYB561D1	4	0.348186	4.91128e-06	0.480913	No
chr19:19134887:19138426:clu_28579:ENSG00000064545.14	5657	1.039	1596.74	202.892	9.68504e-05	chr19:18393002:A:G	-745511	121	142	0.278431	1	3.17904e-05	-0.0280747	0.00661494	0.132513	0.130792	ENSG00000064545.14	TMEM161A	4	0.348186	6.73162e-06	0.480913	No
chr2:29035656:29036541:clu_562:ENSG00000189350.12	6829	0.966835	2690.13	176.814	4.77823e-05	chr2:29578585:G:A	621974	28	29	0.0568627	1	3.33179e-06	-0.0597514	0.0125383	0.129798	0.131036	ENSG00000189350.12	TOGARAM2	7	0.348357	2.75463e-06	0.481149	No
chr3:40477357:40477918:clu_21778:ENSG00000177873.12	5901	1.00215	650.722	184.168	0.000216918	chr3:39803258:C:T	-673855	16	16	0.0313726	1	3.42474e-05	0.0760412	0.0179932	0.131763	0.130976	ENSG00000177873.12	ZNF619	2	0.348357	1.37461e-05	0.481149	No
chr3:183833825:183840570:clu_23991:ENSG00000180834.7	6865	1.04724	3410.56	207.584	4.63611e-05	chr3:184109553:A:G	283959	134	162	0.317647	1	1.72836e-05	-0.0271999	0.00619643	0.125959	0.131066	ENSG00000180834.7	MAP6D1	4	0.348357	3.27839e-06	0.481149	No
chr4:87449253:87451589:clu_41288:ENSG00000170502.12	6843	1.03864	1396.14	201.121	0.000110926	chr4:87320778:A:G	-101804	25	25	0.0490196	1	3.42487e-05	-0.0602935	0.014267	0.133467	0.131085	ENSG00000170502.12	NUDT9	4	0.348357	7.68546e-06	0.481149	No
chr3:38139028:38140388:clu_21722:ENSG00000172936.12	5791	1.02413	2030.03	191.895	7.36732e-05	chr3:38696493:G:A	558015	37	38	0.0745098	-1	1.35982e-05	-0.0501154	0.0112724	0.134003	0.131203	ENSG00000172936.12	MYD88	5	0.348392	4.92379e-06	0.481197	No
chr3:155903960:155906160:clu_23733:ENSG00000163655.15	6162	1.04328	587.618	202.148	0.000267066	chr3:155328493:T:C	-542043	113	134	0.262745	-1	9.72368e-05	-0.0271573	0.00684625	0.133574	0.131342	ENSG00000163655.15	GMPS	2	0.348392	1.86713e-05	0.481197	No
chr6:158029026:158033455:clu_48624:ENSG00000078269.14	7440	1.01447	3516.33	208.904	4.15134e-05	chr6:157762804:G:A	-219083	115	139	0.272549	1	1.62733e-05	0.0287011	0.00651736	0.132093	0.131209	ENSG00000078269.14	SYNJ2	6	0.348392	2.70868e-06	0.481197	No
chr14:96856250:96856528:clu_13552:ENSG00000100749.7	6884	0.957143	1172.19	180.852	0.000107009	chr14:96876986:T:C	79682	172	221	0.433333	1	1.18829e-05	0.0268263	0.00599169	0.131797	0.131319	ENSG00000100749.7	VRK1	3	0.348392	5.99002e-06	0.481197	Yes
chr15:43800784:43801132:clu_34162:ENSG00000242028.6	3430	1.0596	230.245	192.921	0.000708352	chr15:43424106:A:G	-372036	18	18	0.0352941	1	0.000210333	-0.0755544	0.020061	0.132337	0.131311	ENSG00000242028.6	HYPK	2	0.348392	5.14593e-05	0.481197	No
chr1:62108520:62114053:clu_6359:ENSG00000132849.19	6568	1.02033	7477.52	214.645	1.98867e-05	chr1:61996653:G:A	254176	5	5	0.00980392	1	9.59659e-06	0.133823	0.0295632	0.13121	0.131672	ENSG00000132849.19	PATJ	9	0.349008	1.31174e-06	0.482048	No
chr20:35632923:35653528:clu_50441:ENSG00000244462.7	4236	0.97125	234.21	192.526	0.000558243	chr20:35613898:C:A	-51058	32	33	0.0647059	1	0.00015615	0.0471444	0.0122625	0.132163	0.131648	ENSG00000244462.7	RBM12	1	0.349008	3.24168e-05	0.482048	No
chr2:144405024:144424796:clu_2520:ENSG00000169554.18	4129	0.914525	894.885	156.308	0.000124372	chr2:145203271:C:T	678688	22	22	0.0431373	1	3.05141e-06	0.0695627	0.0145378	0.129078	0.131762	ENSG00000169554.18	ZEB2	7	0.349117	6.11254e-06	0.482199	Yes
chr2:189565599:189571715:clu_3019:ENSG00000138449.10	5908	1.00154	590.657	183.796	0.000240612	chr2:188867033:C:G	-716725	13	13	0.0254902	1	3.82489e-05	-0.0809644	0.0192808	0.1283	0.132008	ENSG00000138449.10	SLC40A1	3	0.349565	1.50963e-05	0.482818	No
chr19:14121708:14126122:clu_28146:ENSG00000105011.8	7438	1.02641	1215.36	203.208	0.000124574	chr19:13229062:TG:T	-907894	128	155	0.303922	-1	4.28544e-05	0.0274393	0.0065779	0.131711	0.132029	ENSG00000105011.8	ASF1B	2	0.349565	8.3174e-06	0.482818	No
chr5:35873648:35875512:clu_24662:ENSG00000168685.14	6739	0.758282	98.0785	60.6037	0.000660198	chr5:35853217:G:T	522	124	140	0.27451	1	2.5785e-11	-0.0466353	0.00665148	0.128829	0.132437	ENSG00000168685.14	IL7R	9	0.350132	1.78627e-05	0.483601	Yes
chr9:114587920:114592552:clu_20023:ENSG00000136888.6	7542	1.00788	387.513	163.008	0.000373695	chr9:114814909:G:T	227163	178	228	0.447059	1	2.26106e-05	-0.0264737	0.00611975	0.133289	0.132319	ENSG00000136888.6	ATP6V1G1	1	0.350132	2.37707e-05	0.483601	No
chr11:61790602:61792556:clu_16688:ENSG00000134825.15	4948	0.868878	128.721	93.9678	0.000754079	chr11:61681742:G:T	-111060	5	5	0.00980392	1	1.21861e-07	-0.158995	0.0291131	0.135895	0.132439	ENSG00000134825.15	TMEM258	2	0.350132	3.17209e-05	0.483601	No
chr11:67507689:67508001:clu_17428:ENSG00000167797.7	4333	1.01025	275.574	174.581	0.000528746	chr11:68166175:C:A	657544	24	25	0.0490196	1	6.66296e-05	-0.0559567	0.0137751	0.13097	0.132347	ENSG00000167797.7	CDK2AP2	2	0.350132	3.38316e-05	0.483601	No
chr16:87347250:87360295:clu_33324:ENSG00000103264.17	9525	1.01337	4675.76	201.606	3.14887e-05	chr16:86701156:C:G	-690986	49	50	0.0980392	1	8.34103e-06	0.0475667	0.0104339	0.135234	0.132622	ENSG00000103264.17	FBXO31	4	0.350486	2.02575e-06	0.48409	No
chr2:100563073:100566503:clu_1984:ENSG00000115539.13	6479	0.950573	287.811	130.062	0.0004334	chr2:100653019:A:G	90329	10	10	0.0196078	1	2.68586e-06	-0.108192	0.0224789	0.129848	0.132845	ENSG00000115539.13	PDCL3	3	0.350686	2.35082e-05	0.484367	No
chr2:148233395:148342214:clu_2534:ENSG00000204406.12	5019	0.954693	2248.31	190.598	5.60945e-05	chr2:148527368:G:A	506357	7	7	0.0137255	1	9.1577e-06	0.115283	0.0254071	0.130884	0.132768	ENSG00000204406.12	MBD5	8	0.350686	3.08019e-06	0.484367	No
chr18:35132190:35140295:clu_35795:ENSG00000166974.12	5554	0.881651	444.819	141.048	0.000228126	chr18:35325396:T:C	348468	7	7	0.0137255	1	2.35949e-06	-0.124194	0.025652	0.133591	0.132804	ENSG00000166974.12	MAPRE2	4	0.350686	9.98827e-06	0.484367	No
chr9:129049963:129059154:clu_20465:ENSG00000148343.18	5587	0.887661	968.127	126.633	0.000107015	chr9:129444742:A:G	408121	5	5	0.00980392	1	1.63144e-07	-0.161572	0.0299066	0.135179	0.132998	ENSG00000148343.18	MIGA2	13	0.35096	4.77197e-06	0.484745	No
chr1:64883475:64886259:clu_6414:ENSG00000162434.11	6239	0.872017	487.462	104.277	0.000202605	chr1:65848250:C:T	881746	5	5	0.00980392	1	3.06628e-08	-0.170044	0.0296599	0.133716	0.13323	ENSG00000162434.11	JAK1	10	0.351443	8.55149e-06	0.485412	Yes
chr3:40477357:40477918:clu_21778:ENSG00000177842.11	5888	0.993815	597.249	182.07	0.000235744	chr3:39803258:C:T	-702734	16	16	0.0313726	1	3.42474e-05	0.0760412	0.0179932	0.132618	0.133327	ENSG00000177842.11	ZNF620	2	0.351569	1.43422e-05	0.485586	No
chr14:21230366:21230997:clu_12013:ENSG00000092199.17	8198	1.03441	9440.03	215.209	1.65395e-05	chr14:21234286:TA:T	-35208	87	91	0.178431	1	8.09367e-06	0.0375547	0.00822531	0.137029	0.133423	ENSG00000092199.17	HNRNPC	9	0.351692	1.11362e-06	0.485756	Yes
chr4:1700070:1703596:clu_40301:ENSG00000163950.12	6972	0.972904	826.945	178.991	0.000161815	chr4:1508344:G:C	-204211	194	253	0.496078	-1	1.81369e-05	0.0267009	0.00609853	0.131004	0.133885	ENSG00000163950.12	SLBP	3	0.352197	9.26411e-06	0.486453	No
chr5:138341866:138344825:clu_25934:ENSG00000120709.10	3871	0.964594	142.963	162.704	0.000916161	chr5:137510794:G:A	-821141	67	70	0.137255	1	7.75578e-05	-0.0372852	0.0092656	0.133449	0.134058	ENSG00000120709.10	FAM53C	1	0.352197	5.1201e-05	0.486453	No
chr9:125484583:125506310:clu_20218:ENSG00000119487.16	6032	0.984725	4193.47	195.876	3.29646e-05	chr9:125087586:CAAAT:C	-619648	7	7	0.0137255	1	6.49073e-06	-0.124729	0.0270209	0.133271	0.133994	ENSG00000119487.16	MAPKAP1	11	0.352197	1.94694e-06	0.486453	No
chr10:45533289:45553112:clu_10386:ENSG00000165406.15	4100	0.938372	961.189	159.895	0.00012664	chr10:44975611:A:T	-619295	126	143	0.280392	-1	4.04268e-06	-0.032118	0.00680103	0.136246	0.134034	ENSG00000165406.15	MARCH8	10	0.352197	6.56134e-06	0.486453	Yes
chr10:96155376:96155924:clu_11134:ENSG00000177853.14	6251	1.03109	486.158	192.357	0.000320031	chr10:96005639:G:A	-124076	149	183	0.358824	1	8.00337e-05	0.0243558	0.00606452	0.133841	0.134033	ENSG00000177853.14	ZNF518A	1	0.352197	2.12757e-05	0.486453	No
chr11:90202551:90202813:clu_17941:ENSG00000110172.11	5610	0.918011	288.084	136.773	0.000397752	chr11:89475686:T:C	-747678	69	75	0.147059	1	4.10498e-06	-0.0447009	0.00947234	0.136116	0.133911	ENSG00000110172.11	CHORDC1	5	0.352197	1.93969e-05	0.486453	No
chr14:74299675:74300150:clu_13116:ENSG00000119688.20	5829	0.966757	5444.58	191.838	2.41627e-05	chr14:74278544:C:A	-24512	137	169	0.331373	1	3.5783e-06	0.0300146	0.00631931	0.131971	0.133837	ENSG00000119688.20	ABCD4	18	0.352197	1.36046e-06	0.486453	Yes
chr14:102086378:102086986:clu_13625:ENSG00000080824.18	6150	0.905664	200.399	136.085	0.000551396	chr14:101185478:C:A	-954221	82	90	0.176471	1	6.66585e-06	-0.0360361	0.00781697	0.136357	0.133995	ENSG00000080824.18	HSP90AA1	1	0.352197	2.58478e-05	0.486453	No
chr18:9945058:9950395:clu_35585:ENSG00000101558.13	7894	1.02309	2856.14	190.282	5.33675e-05	chr18:10282651:G:A	368649	54	57	0.111765	1	8.47781e-06	0.0433973	0.00952714	0.136357	0.133915	ENSG00000101558.13	VAPA	5	0.352197	3.48165e-06	0.486453	Yes
chr2:171687873:171690147:clu_2802:ENSG00000077380.15	6550	0.953378	1084.05	168.806	0.000117302	chr2:171036160:G:A	-651249	143	164	0.321569	-1	6.55945e-06	0.0317301	0.00687747	0.13	0.134191	ENSG00000077380.15	DYNC1I2	7	0.352287	6.34107e-06	0.486578	Yes
chr5:91314244:91314332:clu_25375:ENSG00000248323.5	5342	0.986624	268.811	177.096	0.000517397	chr5:91817252:C:T	502850	4	4	0.00784314	1	7.30369e-05	0.134653	0.0333368	0.132882	0.134155	ENSG00000248323.5	LUCAT1	1	0.352287	3.06808e-05	0.486578	Yes
chr7:130023723:130024263:clu_55204:ENSG00000091732.15	6039	1.05553	3226.34	208.047	5.12459e-05	chr7:129508217:A:G	-543234	164	195	0.382353	-1	1.97286e-05	-0.0292621	0.00671404	0.134254	0.134268	ENSG00000091732.15	ZC3HC1	5	0.352301	3.60378e-06	0.486598	No
chr15:65157910:65158575:clu_34609:ENSG00000166855.9	4473	0.92802	1401.43	173.216	8.44881e-05	chr15:65028908:G:C	-156434	18	19	0.0372549	1	5.58439e-06	-0.0715363	0.015384	0.135033	0.134295	ENSG00000166855.9	CLPX	9	0.352301	4.23406e-06	0.486598	No
chr10:87170974:87175889:clu_10959:ENSG00000122376.11	5799	1.02945	3279.25	205.971	4.74224e-05	chr10:87735607:G:A	641446	146	177	0.347059	1	1.64276e-05	-0.0264809	0.00601624	0.138279	0.134465	ENSG00000122376.11	FAM35A	6	0.352618	3.12907e-06	0.487035	No
chr1:27625151:27627048:clu_5339:ENSG00000000938.12	4282	1.01636	2709.47	192.504	5.56512e-05	chr1:26756602:A:C	-878675	44	46	0.0901961	1	1.00484e-05	0.0459366	0.0101718	0.130305	0.134677	ENSG00000000938.12	FGR	13	0.353044	3.54888e-06	0.487624	No
chr2:108912764:108923368:clu_2124:ENSG00000135960.9	5671	1.05237	615.49	197.76	0.000267752	chr2:107992605:T:C	-996767	38	41	0.0803922	1	8.15573e-05	0.0429306	0.0107023	0.135987	0.134836	ENSG00000135960.9	EDAR	2	0.353226	1.86116e-05	0.487874	No
chr4:53414722:53425872:clu_40926:ENSG00000145216.15	5811	0.940613	4311.21	194.252	2.86113e-05	chr4:53866929:G:C	489286	126	152	0.298039	-1	5.02306e-06	-0.0301764	0.00645636	0.132811	0.134845	ENSG00000145216.15	FIP1L1	13	0.353226	1.48201e-06	0.487874	Yes
chr5:91314244:91314332:clu_25375:ENSG00000271762.1	5342	0.973403	272.946	178.303	0.000495039	chr5:91817252:C:T	502850	4	4	0.00784314	1	7.30369e-05	0.134653	0.0333368	0.143574	0.134923	ENSG00000271762.1	#N/A	1	0.3533	2.81445e-05	0.487977	No
chr11:61487240:61490501:clu_16678:ENSG00000255931.1	5608	0.998436	1930.68	197.546	7.48164e-05	chr11:61891824:A:G	395384	129	154	0.301961	-1	1.84022e-05	-0.0278834	0.00637362	0.137368	0.135008	ENSG00000255931.1	RP11-286N22.10	4	0.353394	4.54488e-06	0.488106	No
chr6:32935652:32937172:clu_46793:ENSG00000242574.8	17239	0.951611	2125.3	170.363	5.99978e-05	chr6:32614674:C:T	-326396	92	109	0.213725	1	2.9468e-06	-0.0322535	0.0067298	0.131503	0.135112	ENSG00000242574.8	HLA-DMB	7	0.353407	3.20214e-06	0.488124	No
chr8:81714039:81714804:clu_52212:ENSG00000104231.10	6475	0.888244	530.302	130.671	0.000199404	chr8:82529397:TTTAA:T	796516	15	15	0.0294118	1	7.42762e-07	-0.0920643	0.0180881	0.130254	0.135093	ENSG00000104231.10	ZFAND1	6	0.353407	8.74505e-06	0.488124	No
chr22:37227943:37231231:clu_14730:ENSG00000128340.14	6622	1.01504	2355.07	197.771	6.42796e-05	chr22:37223536:C:T	-20912	179	234	0.458824	-1	1.56019e-05	0.0265859	0.0060235	0.134326	0.135601	ENSG00000128340.14	RAC2	4	0.354556	4.05592e-06	0.489712	Yes
chr3:186257939:186260439:clu_24098:ENSG00000058866.14	6256	1.01758	2926.22	188.454	5.20883e-05	chr3:186498471:G:C	136234	197	254	0.498039	1	7.44207e-06	-0.0284453	0.00620411	0.136767	0.135663	ENSG00000058866.14	DGKG	5	0.354589	3.30618e-06	0.489756	No
chr9:120622755:120659374:clu_20049:ENSG00000106780.8	4917	0.956078	265.227	135.791	0.000489519	chr9:120844596:T:C	130126	14	15	0.0294118	1	5.347e-06	-0.0807308	0.0173248	0.136711	0.13581	ENSG00000106780.8	MEGF9	2	0.354843	2.63168e-05	0.490108	No
chr7:76502456:76503426:clu_54303:ENSG00000091073.19	5749	0.869338	215.47	133.412	0.000465395	chr7:77402746:A:G	941070	9	9	0.0176471	1	4.04567e-06	-0.105686	0.0223799	0.13645	0.13588	ENSG00000091073.19	DTX2	2	0.354896	1.90049e-05	0.490181	Yes
chr2:71380565:71396141:clu_1367:ENSG00000075292.18	7296	0.917694	4319.45	180.852	2.69701e-05	chr2:70529204:A:C	-747357	175	224	0.439216	1	2.08021e-06	0.0302789	0.00621871	0.129128	0.13594	ENSG00000075292.18	ZNF638	12	0.354923	1.29102e-06	0.490218	No
chr3:51414857:51416787:clu_22343:ENSG00000145041.15	3419	0.934908	485.804	172.393	0.000252418	chr3:52124939:G:A	624937	38	42	0.0823529	1	2.25511e-05	-0.0428013	0.00989265	0.132267	0.13609	ENSG00000145041.15	DCAF1	7	0.355185	1.27221e-05	0.49058	No
chr2:240598087:240598352:clu_3934:ENSG00000142330.19	8779	0.9202	4060.2	166.392	2.90007e-05	chr2:241204594:G:A	617878	29	30	0.0588235	1	8.28442e-07	-0.064967	0.0128223	0.139668	0.13633	ENSG00000142330.19	CAPN10	12	0.355552	1.39447e-06	0.491087	Yes
chr14:99481479:99492626:clu_13579:ENSG00000090061.17	7096	1.0614	2457.39	205.498	6.92719e-05	chr14:100164975:T:C	683806	49	51	0.1	1	2.45385e-05	-0.0424228	0.00985108	0.129933	0.136299	ENSG00000090061.17	CCNK	4	0.355552	4.86261e-06	0.491087	No
chr1:26894410:26897301:clu_5282:ENSG00000198746.12	4361	1.04579	475.024	201.922	0.000345688	chr1:26313041:G:A	-587425	6	6	0.0117647	1	0.000129189	-0.110864	0.0284717	0.136413	0.136426	ENSG00000198746.12	GPATCH3	2	0.355656	2.3375e-05	0.491231	No
chr1:108136837:108139058:clu_6898:ENSG00000085491.15	6181	0.915217	295.843	112.545	0.000394028	chr1:107506795:C:T	-694054	5	5	0.00980392	1	3.71218e-07	-0.156228	0.0298454	0.137123	0.136882	ENSG00000085491.15	SLC25A24	3	0.355656	1.85696e-05	0.491231	No
chr2:200859746:200860125:clu_3164:ENSG00000013441.15	5150	1.06701	1661.94	201.606	0.000104298	chr2:201774556:G:A	909812	16	16	0.0313726	1	3.26319e-05	-0.0724416	0.0170941	0.136153	0.136985	ENSG00000013441.15	CLK1	5	0.355656	7.37842e-06	0.491231	No
chr3:14667518:14668049:clu_21389:ENSG00000154781.15	6902	1.06546	2520.73	209.49	6.84728e-05	chr3:14928132:A:G	276386	138	165	0.323529	-1	2.89716e-05	0.0275797	0.00646416	0.135453	0.136889	ENSG00000154781.15	CCDC174	3	0.355656	4.83016e-06	0.491231	No
chr4:52907591:52920725:clu_40919:ENSG00000184178.15	5801	1.07009	644.553	198.042	0.000270018	chr4:52712204:T:G	-653871	14	14	0.027451	1	8.33273e-05	-0.0788469	0.0196825	0.136005	0.136592	ENSG00000184178.15	SCFD2	2	0.355656	1.92942e-05	0.491231	No
chr7:66092663:66092768:clu_54076:ENSG00000241258.6	5418	1.06391	737.963	199.531	0.000232717	chr7:66489916:G:T	375312	170	208	0.407843	1	7.46808e-05	-0.0259129	0.00642434	0.138107	0.136712	ENSG00000241258.6	CRCP	5	0.355656	1.63808e-05	0.491231	Yes
chr8:23294864:23295967:clu_51566:ENSG00000104679.10	7155	0.934861	515.12	129.396	0.000239749	chr8:24178019:G:A	907899	5	5	0.00980392	1	9.03081e-07	-0.151939	0.0300963	0.138873	0.136956	ENSG00000104679.10	R3HCC1	4	0.355656	1.19947e-05	0.491231	Yes
chr10:72345127:72354765:clu_10726:ENSG00000148719.14	5450	0.931754	267.639	136.13	0.000456021	chr10:72931692:A:G	576462	6	6	0.0117647	1	4.88494e-06	-0.126666	0.0270645	0.140491	0.136613	ENSG00000148719.14	DNAJB12	2	0.355656	2.26689e-05	0.491231	No
chr12:69262562:69269512:clu_38016:ENSG00000111605.16	7234	0.852857	602.301	137.585	0.000159342	chr12:68691705:G:A	-547832	10	10	0.0196078	1	9.7627e-07	-0.103606	0.0205899	0.135234	0.137017	ENSG00000111605.16	CPSF6	6	0.355656	6.07218e-06	0.491231	No
chr16:791948:792224:clu_30849:ENSG00000127586.16	6683	1.03378	3011.6	209.908	5.30162e-05	chr16:1471451:C:A	683405	102	113	0.221569	1	2.22936e-05	-0.0306821	0.00708706	0.134362	0.136504	ENSG00000127586.16	CHTF18	4	0.355656	3.48e-06	0.491231	Yes
chr17:45136232:45136500:clu_44205:ENSG00000181513.14	6641	0.9964	4387.82	203.952	3.32093e-05	chr17:45927558:A:G	794958	38	42	0.0823529	1	9.98363e-06	0.0473734	0.0104865	0.133985	0.136768	ENSG00000181513.14	ACBD4	10	0.355656	1.97873e-06	0.491231	Yes
chr17:59930432:59931622:clu_44718:ENSG00000108443.13	3454	0.981632	863.498	194.884	0.000162506	chr17:59064892:T:C	-828154	8	8	0.0156863	1	4.01614e-05	0.105589	0.0252164	0.134942	0.136873	ENSG00000108443.13	RPS6KB1	6	0.355656	9.30019e-06	0.491231	No
chr17:75498323:75498444:clu_45224:ENSG00000177728.16	6603	0.897258	3794.44	165.016	2.9092e-05	chr17:75554023:C:G	112864	19	19	0.0372549	1	7.48769e-07	-0.0804007	0.0158018	0.141245	0.136824	ENSG00000177728.16	TMEM94	21	0.355656	1.29463e-06	0.491231	No
chr8:22049224:22066705:clu_51472:ENSG00000158856.17	7106	0.926671	2874.1	152.823	4.21646e-05	chr8:21871605:G:A	-177390	4	5	0.00980392	1	4.71114e-07	0.132597	0.0255722	0.138873	0.137505	ENSG00000158856.17	DMTN	14	0.356527	2.04801e-06	0.492433	No
chr11:43359113:43379233:clu_16270:ENSG00000052841.14	7595	0.929321	1961.76	167.182	6.22718e-05	chr11:43530315:G:A	171383	15	15	0.0294118	1	2.49486e-06	-0.0855463	0.0177142	0.136339	0.137552	ENSG00000052841.14	TTC17	11	0.356527	3.04815e-06	0.492433	Yes
chr17:81246673:81246885:clu_45682:ENSG00000157637.12	7620	0.905923	1011.38	133.637	0.000112725	chr17:81146573:G:A	-148974	6	6	0.0117647	1	3.75899e-07	-0.161418	0.030852	0.138758	0.137524	ENSG00000157637.12	SLC38A10	6	0.356527	5.12894e-06	0.492433	Yes
chr19:9835402:9838436:clu_27725:ENSG00000127445.13	6798	0.915883	510.021	148.052	0.000230081	chr19:10132377:G:A	297120	17	19	0.0372549	1	4.14836e-06	-0.0688363	0.014594	0.138279	0.137431	ENSG00000127445.13	PIN1	3	0.356527	1.08147e-05	0.492433	No
chr2:217804603:217808075:clu_3408:ENSG00000079308.16	5661	1.01884	1473.75	180.988	0.000105373	chr2:218372289:T:C	369294	15	15	0.0294118	1	1.17421e-05	0.0772948	0.0172532	0.136098	0.137668	ENSG00000079308.16	TNS1	5	0.356607	6.60613e-06	0.492545	No
chr12:123974020:123988046:clu_39162:ENSG00000178882.14	6681	1.01092	2455.58	196.993	6.20137e-05	chr12:124675126:G:A	701881	18	19	0.0372549	1	1.43943e-05	0.0686992	0.0154987	0.139047	0.137683	ENSG00000178882.14	RFLNA	4	0.356607	3.80976e-06	0.492545	No
chr1:77725762:77728295:clu_6552:ENSG00000077254.14	5795	0.973779	3056.74	181.529	4.52742e-05	chr1:76898016:A:G	-861836	8	9	0.0176471	1	4.17541e-06	-0.0965875	0.0204838	0.139902	0.137738	ENSG00000077254.14	USP33	14	0.356621	2.51818e-06	0.492563	No
chr12:104135532:104137376:clu_38400:ENSG00000120837.7	7550	0.987138	2891.01	193.248	4.96168e-05	chr12:104612068:T:C	473779	108	121	0.237255	1	9.12193e-06	0.0328793	0.00724482	0.138298	0.137816	ENSG00000120837.7	NFYB	6	0.356693	2.86052e-06	0.492663	No
chr16:67391117:67393380:clu_32752:ENSG00000159713.10	3748	1.02035	814.599	185.42	0.000191677	chr16:66956981:T:A	-436554	41	42	0.0823529	1	3.12588e-05	0.0488435	0.0114974	0.138681	0.137892	ENSG00000159713.10	TPPP3	6	0.356761	1.2042e-05	0.492757	No
chr1:120340810:120341717:clu_7229:ENSG00000223804.5	2052	1.03305	501.31	201.482	0.000321683	chr1:119837943:G:A	-503928	6	6	0.0117647	1	0.00011702	0.111083	0.0283423	0.138777	0.138063	ENSG00000223804.5	CH17-472G23.2	3	0.356818	2.0831e-05	0.492836	Yes
chr9:136943506:136943891:clu_20915:ENSG00000159069.13	5600	0.916147	1280.67	141.081	9.22317e-05	chr9:137729749:A:G	785062	7	7	0.0137255	1	5.5332e-07	-0.131634	0.025552	0.137651	0.138114	ENSG00000159069.13	FBXW5	11	0.356818	4.31366e-06	0.492836	Yes
chr10:42523738:42550557:clu_10327:ENSG00000234420.7	4389	1.00492	593.44	176.081	0.000253562	chr10:42525641:T:A	-27181	140	164	0.321569	1	2.76587e-05	-0.02791	0.00652452	0.1375	0.138106	ENSG00000234420.7	ZNF37BP	5	0.356818	1.52891e-05	0.492836	Yes
chr12:123974020:123988046:clu_39162:ENSG00000179195.15	6672	1.03	2427.86	195.572	6.59328e-05	chr12:124675126:G:A	703281	18	19	0.0372549	1	1.43943e-05	0.0686992	0.0154987	0.134057	0.138045	ENSG00000179195.15	ZNF664	4	0.356818	4.23775e-06	0.492836	No
chr7:23152209:23165698:clu_53558:ENSG00000122550.17	7030	0.983773	2977.61	188.579	4.79686e-05	chr7:22822993:C:T	-282765	6	6	0.0117647	1	6.78014e-06	-0.125228	0.0271873	0.139318	0.138388	ENSG00000122550.17	KLHL7	8	0.357397	2.72806e-06	0.493636	No
chr7:5919966:5923387:clu_53394:ENSG00000122674.11	7165	0.855612	309.441	113.447	0.000317354	chr7:5010408:T:G	-888326	9	9	0.0176471	1	2.69319e-07	-0.117819	0.0222275	0.140768	0.13856	ENSG00000122674.11	CCZ1	4	0.357671	1.20488e-05	0.494013	Yes
chr15:48336090:48341289:clu_34242:ENSG00000128951.13	5249	0.992259	552.687	152.992	0.000264595	chr15:48943526:T:C	612515	6	7	0.0137255	1	7.3034e-06	-0.101574	0.0221332	0.136209	0.138594	ENSG00000128951.13	DUT	4	0.357671	1.53727e-05	0.494013	No
chr1:168231919:168235101:clu_8314:ENSG00000213064.9	7031	1.02431	3866.04	205.137	4.11131e-05	chr1:167645418:G:A	-580520	6	6	0.0117647	1	1.34542e-05	0.120351	0.0270553	0.13926	0.138936	ENSG00000213064.9	SFT2D2	5	0.358165	2.58776e-06	0.494696	No
chr5:151800000:151800218:clu_26275:ENSG00000145907.14	7562	0.860611	816.281	153.917	0.000122687	chr5:152173335:G:GT	402290	12	12	0.0235294	1	2.50571e-06	-0.0935482	0.019375	0.135252	0.138928	ENSG00000145907.14	G3BP1	7	0.358165	4.727e-06	0.494696	No
chr10:67889123:67891402:clu_10570:ENSG00000096717.11	6895	1.05007	1326.23	193.564	0.000127433	chr10:67777076:C:T	-107593	8	8	0.0156863	1	2.83449e-05	0.113884	0.0266595	0.139086	0.138882	ENSG00000096717.11	SIRT1	5	0.358165	8.54449e-06	0.494696	No
chr2:200895390:200897076:clu_3172:ENSG00000196290.14	5170	0.948831	987.016	182.567	0.000132481	chr2:200502677:C:T	-386650	160	201	0.394118	-1	1.70657e-05	-0.0262402	0.00597371	0.140629	0.139121	ENSG00000196290.14	NIF3L1	4	0.358455	6.78686e-06	0.495097	No
chr9:137192691:137198987:clu_21006:ENSG00000176058.11	4605	0.957602	194.88	143.179	0.000687645	chr9:137169709:C:A	-34484	6	6	0.0117647	1	1.60021e-05	-0.125571	0.0284886	0.141264	0.139194	ENSG00000176058.11	TPRN	1	0.358455	3.61252e-05	0.495097	No
chr16:68386659:68448353:clu_32899:ENSG00000103056.11	4389	1.01525	476.873	189.21	0.000326546	chr16:67767817:T:C	-680871	83	92	0.180392	1	7.14957e-05	-0.0313874	0.00776051	0.136376	0.139199	ENSG00000103056.11	SMPD3	2	0.358455	2.00512e-05	0.495097	No
chr7:32487757:32488625:clu_53685:ENSG00000106355.9	7728	0.858106	121.362	88.644	0.000821102	chr7:31891256:T:C	-604027	6	6	0.0117647	1	6.30141e-08	-0.152315	0.0272362	0.134942	0.139276	ENSG00000106355.9	LSM5	2	0.358524	3.12662e-05	0.495192	No
chr9:136993243:136993343:clu_20932:ENSG00000148362.10	5464	0.951325	2536.13	175.551	5.21088e-05	chr9:136631148:CACAT:C	-361270	27	28	0.054902	1	3.43836e-06	-0.0661292	0.013897	0.144737	0.139577	ENSG00000148362.10	C9orf142	8	0.35917	2.67906e-06	0.496084	Yes
chr21:29149250:29159941:clu_39545:ENSG00000156265.15	6762	0.916284	343.205	125.685	0.000348805	chr21:29164724:C:T	87253	141	159	0.311765	1	1.21954e-06	-0.0332361	0.00666806	0.139687	0.139672	ENSG00000156265.15	MAP3K7CL	4	0.359285	1.61112e-05	0.496243	Yes
chr15:73984871:73985318:clu_34801:ENSG00000067221.13	4752	1.0386	1795.37	199.474	9.2222e-05	chr15:73092036:G:A	-902586	171	232	0.454902	-1	2.56992e-05	-0.0243023	0.00565782	0.136973	0.139774	ENSG00000067221.13	STOML1	5	0.359418	5.97534e-06	0.496427	Yes
chr10:102394600:102395888:clu_11407:ENSG00000077150.18	4110	0.944571	922.23	164.542	0.000141284	chr10:102163139:G:T	-230971	172	222	0.435294	1	6.4393e-06	-0.0274824	0.00595137	0.141324	0.140144	ENSG00000077150.18	NFKB2	11	0.360182	7.08846e-06	0.497482	Yes
chr11:9724885:9728053:clu_15955:ENSG00000133789.14	6833	1.04011	1322.87	196.418	0.000125984	chr11:9928236:A:C	264159	17	17	0.0333333	1	3.19893e-05	0.0709743	0.0167288	0.138758	0.140172	ENSG00000133789.14	SWAP70	3	0.360182	8.16878e-06	0.497482	Yes
chr19:35903416:35903650:clu_28961:ENSG00000126264.9	6265	0.968969	1189.7	191.782	0.000117281	chr19:35294117:AG:A	-608363	169	210	0.411765	-1	2.35576e-05	0.0265454	0.00615025	0.139279	0.140385	ENSG00000126264.9	HCST	4	0.3606	6.30229e-06	0.498059	No
chr15:101178980:101235082:clu_35407:ENSG00000131873.5	6790	1.01089	1679.38	206.513	9.2688e-05	chr15:101403438:G:A	151506	128	147	0.288235	1	3.55314e-05	-0.0286082	0.00678376	0.139765	0.140549	ENSG00000131873.5	CHSY1	2	0.360891	5.56975e-06	0.498462	Yes
chr1:17425684:17429106:clu_4905:ENSG00000179051.13	5923	1.0259	940.73	207.742	0.000172205	chr1:18153853:A:G	714129	146	181	0.354902	-1	7.43759e-05	-0.0250076	0.0061983	0.142087	0.140952	ENSG00000179051.13	RCC2	2	0.361535	1.07185e-05	0.49935	No
chr1:159826938:159829866:clu_8079:ENSG00000158714.10	6733	1.01843	1159	200.873	0.000137198	chr1:160312134:C:A	485384	15	15	0.0294118	1	4.31764e-05	0.0757263	0.0181615	0.139707	0.140905	ENSG00000158714.10	SLAMF8	2	0.361535	8.38293e-06	0.49935	No
chr11:64000343:64015252:clu_16866:ENSG00000256341.1	4720	1.05324	942.318	201.268	0.000183353	chr11:64115697:C:A	-3513	151	183	0.358824	-1	6.11449e-05	0.0256393	0.00627858	0.137123	0.140869	ENSG00000256341.1	RP11-21A7A.3	2	0.361535	1.22066e-05	0.49935	No
chr15:66329399:66331875:clu_34657:ENSG00000166938.12	6406	0.970998	3146.03	186.345	4.48095e-05	chr15:66438947:G:C	145730	135	169	0.331373	1	5.49095e-06	-0.0276734	0.00594634	0.134579	0.141002	ENSG00000166938.12	DIS3L	10	0.361535	2.40989e-06	0.49935	No
chr1:1477350:1477751:clu_4206:ENSG00000160072.19	4331	1.00133	1782.19	177.638	8.57573e-05	chr1:1991841:T:C	520072	57	65	0.127451	-1	7.44973e-06	0.0390275	0.00851258	0.141584	0.141296	ENSG00000160072.19	ATAD3B	7	0.362159	4.99787e-06	0.500212	Yes
chr5:154050017:154052920:clu_26282:ENSG00000037749.11	6877	0.960792	399.289	152.88	0.000344988	chr5:153647894:C:A	-391012	13	13	0.0254902	1	1.07386e-05	-0.0992902	0.022061	0.143513	0.14155	ENSG00000037749.11	MFAP3	2	0.36255	1.7948e-05	0.500752	No
chr10:102597293:102599433:clu_11442:ENSG00000107882.11	4101	1.01278	441.959	185.578	0.000356396	chr10:103500157:G:C	996170	10	10	0.0196078	1	6.76134e-05	-0.0905408	0.0223089	0.143698	0.141513	ENSG00000107882.11	SUFU	3	0.36255	2.13674e-05	0.500752	No
chr10:27171083:27173118:clu_10158:ENSG00000120539.14	8142	0.987371	3092.55	194.5	4.78039e-05	chr10:26971701:T:A	-183123	149	177	0.347059	1	9.33049e-06	0.0294026	0.00648617	0.142633	0.141602	ENSG00000120539.14	MASTL	7	0.362553	2.67741e-06	0.500757	No
chr2:95180272:95181103:clu_1773:ENSG00000275111.4	1163	1.02701	107.07	195.718	0.00153034	chr2:95121756:G:A	-43676	8	8	0.0156863	1	0.000574598	0.0894392	0.0256137	0.141986	0.142224	ENSG00000275111.4	ZNF2	2	0.363673	9.46761e-05	0.502304	No
chr11:60178316:60179831:clu_16608:ENSG00000110077.14	5830	1.02682	2291.3	193.259	7.15488e-05	chr11:60251788:G:GTA	67122	148	180	0.352941	1	1.40902e-05	0.0272922	0.00615026	0.138835	0.142243	ENSG00000110077.14	MS4A6A	7	0.363673	4.4207e-06	0.502304	Yes
chr14:102438205:102440436:clu_13648:ENSG00000196663.15	6339	0.947692	2632.03	160.256	5.07772e-05	chr14:102436119:T:C	73156	133	158	0.309804	1	1.13212e-06	0.0317363	0.00634689	0.144883	0.142229	ENSG00000196663.15	TECPR2	17	0.363673	2.52854e-06	0.502304	Yes
chr15:88516973:88527599:clu_35150:ENSG00000140543.14	6552	0.988389	1226.7	172.968	0.000121348	chr15:88732990:G:C	186315	27	28	0.054902	1	8.86394e-06	-0.0589846	0.0129782	0.144507	0.14216	ENSG00000140543.14	DET1	3	0.363673	6.78631e-06	0.502304	No
chr1:21551428:21553978:clu_5040:ENSG00000162551.13	7262	0.881188	504.09	136.795	0.000218605	chr1:21556068:C:T	46696	10	10	0.0196078	1	1.5316e-06	0.106326	0.0215436	0.139512	0.142418	ENSG00000162551.13	ALPL	4	0.363699	8.78701e-06	0.50234	No
chr2:237749324:237753309:clu_3854:ENSG00000124831.18	8131	0.932001	2296.1	141.668	5.58122e-05	chr2:237561013:A:C	-66563	35	39	0.0764706	1	2.61386e-07	-0.0554484	0.0104487	0.143946	0.142457	ENSG00000124831.18	LRRFIP1	15	0.363699	2.64593e-06	0.50234	Yes
chr3:179323291:179327561:clu_23906:ENSG00000121864.9	6027	0.993704	2121.27	195.606	7.1279e-05	chr3:178968258:G:T	-354733	7	7	0.0137255	1	1.57991e-05	0.111371	0.0252499	0.144653	0.14242	ENSG00000121864.9	ZNF639	5	0.363699	4.03574e-06	0.50234	No
chr20:36766841:36767969:clu_50489:ENSG00000149636.15	4318	1.05077	2193.36	200.625	7.91677e-05	chr20:36921384:C:A	147566	39	41	0.0803922	1	2.27684e-05	-0.0468256	0.0108285	0.140137	0.14233	ENSG00000149636.15	DSN1	6	0.363699	5.18365e-06	0.50234	No
chr10:124405563:124408542:clu_11749:ENSG00000065154.11	7834	0.879292	464.192	135.115	0.000236875	chr10:124176831:C:T	-242145	7	7	0.0137255	1	1.5075e-06	-0.126296	0.0255721	0.146516	0.142856	ENSG00000065154.11	OAT	3	0.364588	9.42426e-06	0.503567	No
chr2:178444500:178445426:clu_2922:ENSG00000180228.12	6531	1.04207	1556.06	192.549	0.00011019	chr2:179342294:T:C	890782	63	70	0.137255	1	2.27093e-05	0.0367669	0.0085012	0.144153	0.143395	ENSG00000180228.12	PRKRA	6	0.364788	7.01032e-06	0.503844	No
chr3:196270541:196287532:clu_24264:ENSG00000161217.11	6589	0.889602	2040.48	172.686	5.59012e-05	chr3:196289275:C:G	1318	163	204	0.4	1	3.12968e-06	-0.0302499	0.0063293	0.139396	0.143445	ENSG00000161217.11	PCYT1A	8	0.364788	2.29258e-06	0.503844	Yes
chr5:87394484:87395044:clu_25330:ENSG00000134480.13	4902	0.961837	918.697	167.61	0.000152527	chr5:86602600:A:C	-810419	5	5	0.00980392	1	8.68668e-06	-0.140266	0.0308308	0.14341	0.143363	ENSG00000134480.13	CCNH	6	0.364788	7.84603e-06	0.503844	No
chr6:35310644:35312214:clu_46973:ENSG00000023892.10	5547	1.01223	1370.77	190.631	0.000116338	chr6:35311019:A:C	13167	71	85	0.166667	-1	2.20413e-05	-0.0315022	0.00727194	0.145325	0.143323	ENSG00000023892.10	DEF6	7	0.364788	6.87018e-06	0.503844	No
chr6:42211917:42214120:clu_47212:ENSG00000048544.5	6270	0.950286	856.028	165.343	0.00015866	chr6:42184972:T:C	-32893	7	7	0.0137255	1	7.95476e-06	-0.12053	0.0263758	0.142613	0.14337	ENSG00000048544.5	MRPS10	3	0.364788	7.89056e-06	0.503844	No
chr6:149461970:149474239:clu_48499:ENSG00000178199.13	7665	1.05541	1255.3	201.313	0.000140887	chr6:150150700:C:T	665639	11	11	0.0215686	1	4.537e-05	-0.0923877	0.0222223	0.140847	0.143379	ENSG00000178199.13	ZC3H12D	2	0.364788	9.25698e-06	0.503844	No
chr7:54757594:54759162:clu_53982:ENSG00000132432.13	9114	0.923596	361.199	125.798	0.000348498	chr7:55585832:A:G	825858	23	24	0.0470588	1	1.23111e-06	0.068518	0.0137521	0.146409	0.143213	ENSG00000132432.13	SEC61G	3	0.364788	1.60005e-05	0.503844	Yes
chr16:682874:682958:clu_30809:ENSG00000161999.11	6456	1.00347	5422.83	199.768	2.87506e-05	chr16:1454701:C:T	770262	165	209	0.409804	1	6.82635e-06	0.0269433	0.00585142	0.141604	0.143206	ENSG00000161999.11	JMJD8	9	0.364788	1.66074e-06	0.503844	No
chr16:50320391:50320663:clu_32365:ENSG00000166164.15	5850	0.91438	761.825	116.414	0.000160735	chr16:50366813:T:TA	-2121	6	6	0.0117647	1	1.02813e-07	-0.156792	0.0285322	0.147076	0.143092	ENSG00000166164.15	BRD7	11	0.364788	7.17385e-06	0.503844	No
chr19:58259691:58278523:clu_30619:ENSG00000268516.2	4362	1.01046	205.356	171.998	0.00077149	chr19:58247705:T:C	-31103	8	8	0.0156863	1	9.67493e-05	-0.0949047	0.0239173	0.141185	0.143078	ENSG00000268516.2	CTD-3138B18.5	1	0.364788	4.54477e-05	0.503844	No
chr22:49962865:49962940:clu_15282:ENSG00000198355.4	8745	0.940204	480.161	131.787	0.00027615	chr22:49690375:G:C	-270138	7	7	0.0137255	1	1.44512e-06	-0.123175	0.0248943	0.144278	0.143853	ENSG00000198355.4	PIM3	2	0.365696	1.32756e-05	0.505098	No
chr14:20381686:20381913:clu_11954:ENSG00000129566.12	5589	0.992862	8811.94	196.745	1.73245e-05	chr14:20969207:AT:A	555778	86	102	0.2	1	3.21197e-06	0.0342916	0.0071836	0.139726	0.143964	ENSG00000129566.12	TEP1	19	0.365848	9.67234e-07	0.505307	No
chr17:35432257:35432905:clu_43624:ENSG00000172123.12	5415	0.969245	1460.27	181.473	9.84909e-05	chr17:36025492:T:G	592209	5	5	0.00980392	1	1.10793e-05	0.131763	0.0293231	0.144361	0.144177	ENSG00000172123.12	SLFN12	4	0.366259	5.14232e-06	0.505875	No
chr4:10069147:10069676:clu_40547:ENSG00000109667.11	5483	0.982485	3124.53	194.782	4.76952e-05	chr4:10064262:T:C	9326	138	161	0.315686	1	9.44539e-06	-0.0296142	0.0065369	0.145199	0.144295	ENSG00000109667.11	SLC2A9	10	0.366428	2.58196e-06	0.506109	Yes
chr11:67615686:67615763:clu_17436:ENSG00000231793.5	4357	0.974103	1056.11	187.744	0.000138123	chr11:67954797:C:G	338540	5	5	0.00980392	1	2.34838e-05	0.128046	0.0296615	0.141966	0.144356	ENSG00000231793.5	DOC2GP	4	0.366453	7.30134e-06	0.506143	No
chr10:86518091:86521365:clu_10948:ENSG00000062650.17	6042	1.01272	6265.69	206.738	2.57162e-05	chr10:86094917:G:T	-426898	68	81	0.158824	1	8.62418e-06	0.0344013	0.00755872	0.143369	0.144542	ENSG00000062650.17	WAPL	13	0.366795	1.50675e-06	0.506616	No
chr16:15620531:15621733:clu_31577:ENSG00000166783.21	3403	0.919881	1413.06	143.642	8.92928e-05	chr16:14837773:C:T	-805393	7	7	0.0137255	1	6.6343e-07	-0.133665	0.0261393	0.141724	0.144826	ENSG00000166783.21	KIAA0430	18	0.367385	3.99914e-06	0.507431	No
chr16:2254063:2255585:clu_31092:ENSG00000205937.11	5742	1.0112	3429.62	208.193	4.69862e-05	chr16:2784710:G:A	516298	46	49	0.0960784	1	1.80468e-05	-0.0452172	0.0103249	0.146153	0.145063	ENSG00000205937.11	RNPS1	6	0.367856	2.73164e-06	0.508081	No
chr9:108935689:108936308:clu_19899:ENSG00000119328.11	8032	1.03246	1964.69	203.163	8.65801e-05	chr9:109079212:T:C	145031	161	210	0.411765	-1	2.83499e-05	0.0247029	0.00578283	0.147401	0.145428	ENSG00000119328.11	FAM206A	3	0.36865	5.30014e-06	0.509179	No
chr1:227735499:227747692:clu_9354:ENSG00000143740.14	6350	0.903097	337.015	150.827	0.000358501	chr1:227120088:A:C	-608451	20	20	0.0392157	1	9.90484e-06	0.071393	0.0157971	0.145093	0.145519	ENSG00000143740.14	SNAP47	3	0.368662	1.51242e-05	0.509195	No
chr3:39146722:39153438:clu_21762:ENSG00000144655.14	6723	0.939295	204.581	111.045	0.000655594	chr3:39533951:CT:C	379389	12	12	0.0235294	1	8.63843e-07	-0.099237	0.0196204	0.148494	0.145639	ENSG00000144655.14	CSRNP1	2	0.368662	3.09966e-05	0.509195	Yes
chr3:120335953:120348744:clu_23075:ENSG00000163428.3	6614	1.02666	592.097	191.804	0.000283717	chr3:120118905:G:GGT	-230434	123	139	0.272549	1	6.76935e-05	0.0285707	0.00704022	0.14834	0.145627	ENSG00000163428.3	LRRC58	2	0.368662	1.70934e-05	0.509195	No
chr5:55256540:55259848:clu_24847:ENSG00000067248.9	7297	0.95213	2349.75	194.049	5.91294e-05	chr5:54474102:T:C	-833620	107	128	0.25098	-1	1.17114e-05	0.0291343	0.00650228	0.14376	0.145631	ENSG00000067248.9	DHX29	5	0.368662	2.9048e-06	0.509195	No
chr4:128855797:128857338:clu_41711:ENSG00000077684.15	5693	1.03618	3889.1	211.679	4.42287e-05	chr4:128137459:T:C	-672164	6	7	0.0137255	1	1.98166e-05	-0.0983708	0.0225761	0.144424	0.145746	ENSG00000077684.15	JADE1	8	0.368802	2.7264e-06	0.509388	No
chr1:46189357:46189458:clu_6084:ENSG00000085998.13	4684	1.01716	907.988	194.489	0.000181124	chr1:46235550:T:A	15245	143	175	0.343137	1	4.48172e-05	-0.0265529	0.00638223	0.14577	0.145856	ENSG00000085998.13	POMGNT1	5	0.36895	1.06325e-05	0.509592	No
chr5:177515258:177515685:clu_26609:ENSG00000183258.11	5653	0.907799	385.328	123.26	0.000319119	chr5:178091036:C:G	573567	10	10	0.0196078	1	8.14277e-07	-0.108563	0.0214113	0.144174	0.145984	ENSG00000183258.11	DDX41	3	0.369143	1.36208e-05	0.509859	No
chr2:147943522:147948051:clu_2530:ENSG00000115947.13	5021	0.959575	3099.47	196.373	4.59498e-05	chr2:148032459:A:G	10855	71	77	0.15098	1	9.82925e-06	-0.0385169	0.00851928	0.144737	0.146241	ENSG00000115947.13	ORC4	11	0.369286	2.29642e-06	0.510057	No
chr3:129279915:129288854:clu_23314:ENSG00000183624.13	5449	1.05997	2169.22	200.275	8.41032e-05	chr3:130188301:C:A	909473	7	7	0.0137255	1	2.40031e-05	-0.110141	0.0255448	0.147141	0.146266	ENSG00000183624.13	HMCES	6	0.369286	5.47214e-06	0.510057	No
chr4:70662215:70666427:clu_41036:ENSG00000132465.10	6781	0.953226	148.526	147.071	0.000941705	chr4:70167187:T:A	-514630	9	9	0.0176471	1	3.36012e-05	-0.0952749	0.0225198	0.146731	0.146146	ENSG00000132465.10	JCHAIN	1	0.369286	4.62473e-05	0.510057	No
chr7:74243246:74246662:clu_54217:ENSG00000049541.10	3275	1.01468	2491.9	196.632	6.57525e-05	chr7:73863458:G:T	-391000	98	112	0.219608	-1	1.51345e-05	0.0314533	0.00711481	0.146174	0.146166	ENSG00000049541.10	RFC2	9	0.369286	3.82627e-06	0.510057	No
chr7:128982324:128984168:clu_55178:ENSG00000064419.13	6527	0.799873	1287.36	159.038	6.74306e-05	chr7:128938253:C:G	-116920	13	13	0.0254902	1	1.54578e-06	0.0916865	0.0185848	0.144842	0.146299	ENSG00000064419.13	TNPO3	12	0.369286	1.91845e-06	0.510057	No
chr1:108695770:108696043:clu_6908:ENSG00000134186.11	5836	0.973397	1571.88	190.519	9.40716e-05	chr1:108203286:T:C	-489037	6	6	0.0117647	1	1.69786e-05	-0.122777	0.0279432	0.148803	0.146381	ENSG00000134186.11	PRPF38B	5	0.369316	4.88679e-06	0.510097	No
chr2:178527307:178527446:clu_2930:ENSG00000155657.26	6603	1.03266	831.167	201.076	0.000206204	chr2:179430988:C:G	600186	48	54	0.105882	1	6.93484e-05	0.0369567	0.00912026	0.146046	0.146414	ENSG00000155657.26	TTN	2	0.369316	1.25404e-05	0.510097	No
chr1:27534916:27547261:clu_5329:ENSG00000126705.13	4277	1.00667	1172.17	198.053	0.000137674	chr1:28318402:C:T	713971	9	9	0.0176471	1	3.82258e-05	-0.101119	0.0240796	0.146925	0.146778	ENSG00000126705.13	AHDC1	4	0.369973	7.81018e-06	0.511005	No
chr17:48936242:48937020:clu_44427:ENSG00000159210.9	5450	0.999137	1220.9	179.025	0.000129681	chr17:49568646:T:A	623529	162	208	0.407843	-1	1.37004e-05	-0.0259587	0.00584114	0.147076	0.146731	ENSG00000159210.9	SNF8	5	0.369973	7.21326e-06	0.511005	No
chr12:21462120:21462740:clu_36812:ENSG00000121350.15	7750	0.89884	717.852	156.308	0.00016802	chr12:21537744:A:C	100129	7	7	0.0137255	1	4.72452e-06	-0.117038	0.0249673	0.152105	0.146864	ENSG00000121350.15	PYROXD1	4	0.370059	6.91241e-06	0.511124	Yes
chr1:42767390:42767509:clu_5874:ENSG00000164008.14	5492	0.980766	1197.57	186.627	0.000126447	chr1:43015852:G:A	248583	24	24	0.0470588	1	1.99193e-05	-0.0635097	0.0145796	0.145812	0.147006	ENSG00000164008.14	C1orf50	4	0.370156	6.67476e-06	0.511258	No
chr20:33397084:33401428:clu_50293:ENSG00000101391.20	4986	0.864567	2368.95	176.589	4.58746e-05	chr20:34322936:T:G	921375	9	9	0.0176471	1	3.11537e-06	0.109227	0.0228492	0.143143	0.146969	ENSG00000101391.20	CDK5RAP1	14	0.370156	1.67329e-06	0.511258	No
chr13:52019143:52024006:clu_49359:ENSG00000253710.2	5392	0.992787	600.324	181.935	0.000260376	chr13:51165892:T:C	-846506	6	6	0.0117647	1	3.85358e-05	0.124979	0.0297752	0.145558	0.14716	ENSG00000253710.2	ALG11	2	0.370283	1.41921e-05	0.511433	No
chr16:3674494:3675324:clu_31253:ENSG00000126602.10	6545	0.976856	2124.56	190.654	7.06374e-05	chr16:3658192:G:A	-59405	20	20	0.0392157	1	1.21176e-05	-0.069926	0.0156339	0.149761	0.147149	ENSG00000126602.10	TRAP1	5	0.370283	3.68401e-06	0.511433	No
chr6:112084246:112086556:clu_48082:ENSG00000074935.13	5454	1.02707	1606.01	206.558	0.000105968	chr6:112249415:A:C	161902	182	246	0.482353	-1	4.13203e-05	-0.024711	0.0059112	0.144132	0.147275	ENSG00000074935.13	TUBE1	4	0.370314	6.31478e-06	0.511476	No
chr11:8140193:8168866:clu_15906:ENSG00000166405.14	8100	0.982563	4051.41	194.884	3.76273e-05	chr11:7610015:A:G	-559040	11	11	0.0215686	1	7.18385e-06	0.0931479	0.0202806	0.148737	0.147276	ENSG00000166405.14	RIC3	6	0.370314	1.99209e-06	0.511476	No
chr7:150737708:150740879:clu_55682:ENSG00000196329.11	6109	0.904586	685.533	151.853	0.000179704	chr7:150789561:T:G	67308	4	5	0.00980392	1	3.78686e-06	-0.122384	0.0258353	0.147488	0.147386	ENSG00000196329.11	GIMAP5	4	0.370458	7.50419e-06	0.511675	No
chr13:49524216:49526387:clu_49298:ENSG00000136147.17	5941	0.89264	1124.93	145.153	0.000105787	chr13:49525052:C:A	29387	152	194	0.380392	-1	9.88579e-07	0.0291554	0.00579722	0.146388	0.147489	ENSG00000136147.17	PHF11	11	0.370458	4.24043e-06	0.511675	Yes
chr19:50007826:50016024:clu_30036:ENSG00000105053.10	6577	1.00589	10382.9	213.562	1.55928e-05	chr19:50015103:T:C	-10843	94	107	0.209804	1	7.00779e-06	-0.0319907	0.00695661	0.152545	0.147473	ENSG00000105053.10	VRK3	11	0.370458	8.78219e-07	0.511675	Yes
chr17:50977221:50979746:clu_44542:ENSG00000008294.20	6044	0.845322	1414.22	134.585	7.26603e-05	chr17:50466424:G:A	-654441	7	7	0.0137255	1	1.9744e-07	-0.136531	0.0254535	0.148252	0.14769	ENSG00000008294.20	SPAG9	18	0.370833	2.45246e-06	0.512193	Yes
chr1:10008274:10015782:clu_4570:ENSG00000162444.11	5866	0.951643	615.825	159.489	0.000229565	chr1:9622476:C:T	-374730	8	8	0.0156863	1	9.17221e-06	-0.109522	0.0241393	0.14994	0.148066	ENSG00000162444.11	RBP7	3	0.371516	1.10533e-05	0.513136	Yes
chr4:83459797:83460973:clu_41223:ENSG00000163319.10	6387	1.02236	2430.02	206.276	6.96262e-05	chr4:83631767:A:G	175802	181	245	0.480392	-1	2.55673e-05	0.0236758	0.00551038	0.145982	0.148026	ENSG00000163319.10	MRPS18C	4	0.371516	4.07737e-06	0.513136	No
chr9:127424910:127428832:clu_20249:ENSG00000196152.10	4985	1.00083	997.61	202.858	0.00016102	chr9:126573831:T:A	-850543	188	245	0.480392	-1	5.64284e-05	0.0252277	0.00614774	0.148077	0.148126	ENSG00000196152.10	ZNF79	2	0.371536	8.90545e-06	0.513164	No
chr1:32791254:32797763:clu_5526:ENSG00000134684.10	4277	0.991784	909.431	188.973	0.000172977	chr1:33730402:G:A	912249	28	28	0.054902	1	3.27891e-05	0.0569437	0.0134407	0.150708	0.148361	ENSG00000134684.10	YARS	4	0.371709	9.31912e-06	0.513403	No
chr2:61873293:61876095:clu_1147:ENSG00000115484.14	5133	1.01015	1038.48	201.178	0.000158587	chr2:62244796:C:T	355992	12	12	0.0235294	1	5.1621e-05	0.0848847	0.020575	0.148208	0.148394	ENSG00000115484.14	CCT4	4	0.371709	8.97334e-06	0.513403	No
chr13:52019143:52024006:clu_49359:ENSG00000253797.2	5384	0.964172	622.437	184.529	0.000235211	chr13:51165892:T:C	-858799	6	6	0.0117647	1	3.85358e-05	0.124979	0.0297752	0.146366	0.148273	ENSG00000253797.2	UTP14C	2	0.371709	1.17317e-05	0.513403	No
chr19:12275033:12275956:clu_27980:ENSG00000197857.13	5744	0.950714	1429.99	184.338	9.88732e-05	chr19:11878882:G:A	-416005	10	10	0.0196078	1	1.30342e-05	0.10595	0.0237782	0.14671	0.148403	ENSG00000197857.13	ZNF44	4	0.371709	4.73496e-06	0.513403	No
chr4:523651:527039:clu_40177:ENSG00000174227.15	5189	0.95316	4109.25	188.071	3.4689e-05	chr4:541760:T:C	42550	24	25	0.0490196	1	4.43964e-06	0.0649289	0.01381	0.148077	0.148607	ENSG00000174227.15	PIGG	17	0.372089	1.67074e-06	0.513928	Yes
chr7:87409392:87411893:clu_54401:ENSG00000005471.15	4623	0.997999	535.38	190.022	0.000299476	chr7:87615644:C:T	135209	186	244	0.478431	1	6.67668e-05	0.0240058	0.00591036	0.154356	0.148842	ENSG00000005471.15	ABCB4	2	0.372189	1.63525e-05	0.514065	No
chr12:92467002:92482018:clu_38171:ENSG00000205056.8	6203	0.995265	465.64	188.026	0.000342013	chr12:92168631:A:T	-297820	18	18	0.0352941	1	7.17552e-05	-0.0654616	0.0161889	0.149873	0.148855	ENSG00000205056.8	RP11-693J15.5	1	0.372189	1.85358e-05	0.514065	No
chr14:34524807:34533444:clu_12402:ENSG00000129518.8	7690	0.986814	2741.65	188.522	5.68223e-05	chr14:34874423:A:C	334712	123	152	0.298039	1	8.30295e-06	0.0287155	0.00629738	0.147749	0.148738	ENSG00000129518.8	EAPP	5	0.372189	3.01118e-06	0.514065	No
chr16:3025988:3026063:clu_31167:ENSG00000131652.13	4864	0.945945	651.672	167.013	0.000214816	chr16:3279760:G:C	255729	9	9	0.0176471	1	1.3348e-05	0.107218	0.0240929	0.146366	0.148798	ENSG00000131652.13	THOC6	3	0.372189	1.01111e-05	0.514065	No
chr1:6825210:6871757:clu_4469:ENSG00000171735.18	6546	0.986288	2379.68	180.559	6.56783e-05	chr1:6903342:C:G	118018	73	79	0.154902	1	6.30172e-06	0.037217	0.00805088	0.148472	0.149361	ENSG00000171735.18	CAMTA1	6	0.373323	3.45953e-06	0.515632	Yes
chr16:19077374:19078081:clu_31670:ENSG00000167186.10	3563	1.00516	1493.45	207.009	0.000109751	chr16:19338132:G:C	270533	120	142	0.278431	1	4.38004e-05	0.0267384	0.00641811	0.147771	0.149423	ENSG00000167186.10	COQ7	4	0.373347	6.08282e-06	0.515666	No
chr1:241565058:241566491:clu_9613:ENSG00000117009.11	8084	0.982845	1025.18	185.815	0.000151435	chr1:241293472:C:A	-238662	129	147	0.288235	-1	2.38498e-05	-0.0289677	0.00671605	0.156872	0.149644	ENSG00000117009.11	KMO	2	0.373508	7.88445e-06	0.515888	No
chr11:61438113:61468664:clu_16676:ENSG00000162148.10	5658	0.968388	9882.33	200.117	1.51329e-05	chr11:62044330:T:G	563210	145	170	0.333333	1	3.32901e-06	0.0312967	0.00656709	0.152429	0.14962	ENSG00000162148.10	PPP1R32	18	0.373508	7.56288e-07	0.515888	Yes
chr12:40315300:40316278:clu_37032:ENSG00000188906.14	7235	0.812443	1232.2	127.264	7.58188e-05	chr12:40322892:A:G	126148	94	105	0.205882	1	9.4961e-08	0.0404003	0.00733069	0.150458	0.149564	ENSG00000188906.14	LRRK2	33	0.373508	2.20963e-06	0.515888	No
chr2:219247757:219248193:clu_3548:ENSG00000115661.13	5453	1.02286	2585.01	203.174	6.63431e-05	chr2:219872324:T:C	626869	112	135	0.264706	-1	2.0993e-05	0.0283241	0.00652087	0.152128	0.14975	ENSG00000115661.13	STK16	6	0.373531	3.84244e-06	0.51592	No
chr14:92941904:92946331:clu_13456:ENSG00000100605.16	7507	0.987469	2124.75	186.063	7.39939e-05	chr14:92941141:C:T	-175179	125	158	0.309804	-1	1.00118e-05	-0.0273011	0.00604421	0.148187	0.149758	ENSG00000100605.16	ITPK1	4	0.373531	3.89896e-06	0.51592	No
chr14:21868910:21869078:clu_12061:ENSG00000211788.2	7969	0.931698	235.414	133.412	0.00057685	chr14:21253392:T:C	-615447	16	17	0.0333333	1	5.81231e-06	-0.0748135	0.0161201	0.148099	0.149951	ENSG00000211788.2	TRAV13-1	1	0.373752	2.57639e-05	0.516225	No
chr22:26663398:26665531:clu_14386:ENSG00000225783.6	8470	0.972613	2689.23	174.175	5.63507e-05	chr22:26358384:T:C	-288044	165	207	0.405882	1	3.48536e-06	-0.0292616	0.0061532	0.144424	0.149924	ENSG00000225783.6	MIAT	5	0.373752	2.8442e-06	0.516225	No
chr2:88691983:88698484:clu_1717:ENSG00000153574.8	2268	1.04491	692.905	199.711	0.000261438	chr2:88094698:G:A	-596946	38	38	0.0745098	1	8.60003e-05	0.0487983	0.0122059	0.147163	0.150192	ENSG00000153574.8	RPIA	5	0.374222	1.59581e-05	0.516874	No
chr12:126746332:126747931:clu_39227:ENSG00000256128.5	8331	1.04869	1027.09	208.949	0.000178467	chr12:126095584:A:G	-676827	8	8	0.0156863	1	8.11641e-05	0.0954913	0.023798	0.148406	0.150633	ENSG00000256128.5	LINC00944	1	0.375059	1.09612e-05	0.518031	Yes
chr19:17404437:17405291:clu_28391:ENSG00000130303.12	6988	1.04003	2424.04	208.272	7.41082e-05	chr19:16860408:T:C	-545240	33	33	0.0647059	1	2.99556e-05	0.054527	0.0128043	0.150617	0.150596	ENSG00000130303.12	BST2	3	0.375059	4.45627e-06	0.518031	No
chr16:12027444:12042897:clu_31497:ENSG00000048471.13	9854	0.966333	2841.83	192.007	5.28487e-05	chr16:11116386:C:G	-860351	65	66	0.129412	1	9.20065e-06	0.0418699	0.00922987	0.150912	0.150918	ENSG00000048471.13	SNX29	5	0.375638	2.60038e-06	0.51883	No
chr1:19231422:19232624:clu_4957:ENSG00000127463.13	8048	0.921937	4512.62	186.582	2.9519e-05	chr1:19482572:G:A	231020	148	189	0.370588	1	3.33513e-06	0.0276529	0.00580301	0.149761	0.15098	ENSG00000127463.13	EMC1	10	0.375645	1.26788e-06	0.51884	No
chr1:26829195:26832447:clu_5274:ENSG00000204160.11	4319	0.927089	846.298	143.213	0.000159745	chr1:26816063:T:C	-10647	74	78	0.152941	1	1.60223e-06	0.0416455	0.0084548	0.150188	0.151026	ENSG00000204160.11	ZDHHC18	10	0.375645	6.97276e-06	0.51884	Yes
chr1:16393482:16395038:clu_4837:ENSG00000055070.16	5598	0.961059	2240.75	190.564	6.62223e-05	chr1:16999460:G:A	646885	114	129	0.252941	1	1.11597e-05	0.0317533	0.00706914	0.15073	0.151158	ENSG00000055070.16	SZRD1	6	0.375734	3.2029e-06	0.518963	No
chr22:50083173:50084726:clu_15285:ENSG00000100427.15	7921	1.0163	7992.62	208.859	2.13363e-05	chr22:50484613:C:G	398711	41	44	0.0862745	1	7.80159e-06	0.0480998	0.0105156	0.154404	0.151167	ENSG00000100427.15	MLC1	8	0.375734	1.2027e-06	0.518963	No
chr6:41068953:41070076:clu_47150:ENSG00000124596.16	7162	1.00189	6488.33	211.442	2.54318e-05	chr6:40524439:A:T	-573348	146	181	0.354902	-1	1.07347e-05	0.0278299	0.00618332	0.157862	0.151467	ENSG00000124596.16	OARD1	7	0.376218	1.37677e-06	0.519631	No
chr15:41836551:41836781:clu_33994:ENSG00000243789.10	5643	1.01641	843.726	187.214	0.000202545	chr15:41296269:T:A	-531816	11	11	0.0215686	1	3.65005e-05	-0.0857571	0.0203668	0.153716	0.151439	ENSG00000243789.10	JMJD7	3	0.376218	1.13993e-05	0.519631	No
chr17:7324287:7324395:clu_42759:ENSG00000215041.9	7032	0.93432	5173.97	176.047	2.67737e-05	chr17:6981801:C:T	-347592	79	89	0.17451	1	1.49523e-06	-0.0386029	0.00781344	0.147228	0.151587	ENSG00000215041.9	NEURL4	14	0.376386	1.19034e-06	0.519862	No
chr8:25446250:25458199:clu_51624:ENSG00000104756.15	6996	0.984499	1661.42	187.056	9.54712e-05	chr8:26086001:A:C	627525	189	252	0.494118	1	1.44388e-05	0.0267707	0.00604054	0.149761	0.152005	ENSG00000104756.15	KCTD9	4	0.376823	4.90822e-06	0.520467	No
chr8:91071289:91073831:clu_52284:ENSG00000155100.10	4969	1.05698	626.495	201.471	0.000301001	chr8:92051325:G:A	981129	5	5	0.00980392	1	0.000108446	0.121256	0.0307845	0.153481	0.152027	ENSG00000155100.10	OTUD6B	2	0.376823	1.86843e-05	0.520467	No
chr10:110876070:110876670:clu_11559:ENSG00000150593.17	6828	0.971117	2802.57	186.368	5.46637e-05	chr10:111583533:A:G	711738	28	28	0.054902	1	7.01893e-06	0.061015	0.0132692	0.152336	0.151926	ENSG00000150593.17	PDCD4	8	0.376823	2.70698e-06	0.520467	No
chr16:2090194:2090285:clu_31044:ENSG00000008710.19	5818	0.88599	3487.51	168.885	3.46416e-05	chr16:2829880:A:G	693982	7	8	0.0156863	1	1.26966e-06	-0.106128	0.0213291	0.144758	0.151864	ENSG00000008710.19	PKD1	20	0.376823	1.31037e-06	0.520467	No
chr17:47151918:47154672:clu_44301:ENSG00000004897.11	4713	0.973627	2405.03	196.305	6.41217e-05	chr17:47800778:C:T	611356	5	5	0.00980392	1	1.44578e-05	-0.132051	0.0297979	0.149069	0.151945	ENSG00000004897.11	CDC27	10	0.376823	3.1979e-06	0.520467	No
chr10:89762835:89768290:clu_11008:ENSG00000138182.14	7693	1.0559	1060.25	205.509	0.000177706	chr10:89156102:G:A	-545508	6	6	0.0117647	1	7.0379e-05	0.120134	0.0296739	0.153953	0.152247	ENSG00000138182.14	KIF20B	2	0.377132	1.09851e-05	0.520893	No
chr10:121898969:121902391:clu_11714:ENSG00000107669.17	7577	0.979166	4730.55	185.973	3.31412e-05	chr10:122061983:T:A	133182	101	120	0.235294	-1	3.70635e-06	0.0314376	0.00662982	0.151989	0.152257	ENSG00000107669.17	ATE1	8	0.377132	1.67529e-06	0.520893	No
chr19:16841968:16846970:clu_28322:ENSG00000127511.9	7357	0.859154	912.675	125.381	0.000122345	chr19:16734929:C:A	-94471	35	36	0.0705882	1	1.80094e-07	-0.0629259	0.0116907	0.153363	0.152341	ENSG00000127511.9	SIN3B	10	0.377209	4.18563e-06	0.521	No
chr7:30135298:30146177:clu_53656:ENSG00000180354.15	6922	1.05178	2351.49	208.622	7.95355e-05	chr7:29630760:A:G	-504050	54	59	0.115686	1	3.28848e-05	-0.0380807	0.00898988	0.150594	0.152521	ENSG00000180354.15	MTURN	3	0.377393	4.85816e-06	0.521254	No
chr18:46821072:46827959:clu_35903:ENSG00000078043.15	6499	0.98532	3781.96	191.274	4.2185e-05	chr18:47796910:A:G	876762	9	9	0.0176471	1	6.75093e-06	-0.102254	0.0221949	0.148627	0.152519	ENSG00000078043.15	PIAS2	9	0.377393	2.16563e-06	0.521254	No
chr11:66341623:66342096:clu_17266:ENSG00000174744.13	3851	0.869424	441.431	136.976	0.000261785	chr11:65629176:G:C	-715949	9	9	0.0176471	1	2.09478e-06	-0.11185	0.022979	0.152012	0.152618	ENSG00000174744.13	BRMS1	6	0.377417	9.28058e-06	0.521286	No
chr17:50464294:50464526:clu_44495:ENSG00000167107.12	5712	0.989969	7515.66	206.93	2.14955e-05	chr17:50972877:A:G	546719	11	11	0.0215686	1	7.13456e-06	0.0972835	0.0211738	0.150776	0.152636	ENSG00000167107.12	ACSF2	11	0.377417	1.11694e-06	0.521286	No
chr5:80649494:80654008:clu_25277:ENSG00000228716.6	6806	1.04886	922.647	198.008	0.000202143	chr5:80819152:G:A	164169	7	7	0.0137255	1	5.95151e-05	0.104425	0.0255297	0.152708	0.153098	ENSG00000228716.6	DHFR	2	0.378428	1.22118e-05	0.522683	No
chr1:32669132:32669231:clu_5521:ENSG00000162521.18	4148	0.876015	390.651	136.243	0.000304059	chr1:32932272:C:T	281130	31	31	0.0607843	1	2.51987e-06	-0.0649748	0.0134605	0.153858	0.15353	ENSG00000162521.18	RBBP4	4	0.379018	1.09589e-05	0.523499	No
chr2:99186254:99188177:clu_1945:ENSG00000185414.19	5451	0.984291	802.713	177.468	0.000199664	chr2:98767836:G:A	-413243	124	143	0.280392	1	2.18725e-05	-0.0288781	0.00666339	0.151003	0.153524	ENSG00000185414.19	MRPL30	4	0.379018	1.01476e-05	0.523499	No
chr2:219215082:219215997:clu_3529:ENSG00000115657.12	5390	1.03243	926.546	209.626	0.000194224	chr2:219344343:C:T	125353	65	73	0.143137	1	9.14547e-05	-0.0325252	0.00816735	0.154954	0.153406	ENSG00000115657.12	ABCB6	2	0.379018	1.12369e-05	0.523499	No
chr14:51991441:51993723:clu_12625:ENSG00000087302.8	7867	0.933206	1105.7	166.888	0.000126811	chr14:52522841:C:T	533366	8	8	0.0156863	1	6.45564e-06	-0.11294	0.0244605	0.155146	0.153602	ENSG00000087302.8	C14orf166	5	0.379018	5.53379e-06	0.523499	No
chr14:95694725:95711754:clu_13523:ENSG00000100721.10	8280	0.944905	1686.89	169.235	8.57946e-05	chr14:95636998:G:A	-77198	5	5	0.00980392	1	4.42187e-06	0.139907	0.0297516	0.152615	0.153582	ENSG00000100721.10	TCL1A	4	0.379018	3.8827e-06	0.523499	Yes
chr3:25615586:25618654:clu_21537:ENSG00000077097.15	7671	0.980405	2194.48	180.266	7.24193e-05	chr3:24812906:G:T	-852001	15	16	0.0313726	1	7.00999e-06	0.0810385	0.0176227	0.153858	0.153704	ENSG00000077097.15	TOP2B	7	0.379042	3.63548e-06	0.523532	No
chr9:125321562:125323798:clu_20206:ENSG00000165219.21	5354	0.991729	5062.2	189.808	3.23273e-05	chr9:124406902:G:A	-854892	13	14	0.027451	1	4.51013e-06	0.0819734	0.0174483	0.153693	0.153824	ENSG00000165219.21	GAPVD1	18	0.379042	1.67371e-06	0.523532	No
chr12:82438791:82456727:clu_38122:ENSG00000127720.7	6678	1.01654	2731.17	200.963	6.3623e-05	chr12:82967402:ATAT:A	608905	14	14	0.027451	1	1.80216e-05	0.082584	0.0188559	0.152475	0.153756	ENSG00000127720.7	METTL25	6	0.379042	3.52387e-06	0.523532	No
chr17:45220075:45220268:clu_44213:ENSG00000267121.5	6825	1.00539	2193.97	193.35	7.71091e-05	chr17:44962230:T:C	-259992	61	69	0.135294	1	1.54688e-05	0.036432	0.00825055	0.152708	0.153773	ENSG00000267121.5	CTD-2020K17.1	6	0.379042	4.1455e-06	0.523532	Yes
chr1:7771385:7773442:clu_4473:ENSG00000049245.12	5995	1.01476	718.268	187.969	0.000241096	chr1:7634966:C:T	-136303	6	6	0.0117647	1	4.67815e-05	-0.121239	0.0292149	0.152615	0.15389	ENSG00000049245.12	VAMP3	2	0.379074	1.32797e-05	0.523576	No
chr5:176969291:176969601:clu_26543:ENSG00000087206.16	4713	0.895547	2643.31	166.403	4.78354e-05	chr5:176897728:G:C	-124874	179	232	0.454902	1	1.64656e-06	0.0295974	0.00601602	0.153882	0.154056	ENSG00000087206.16	UIMC1	16	0.379222	1.83836e-06	0.52378	No
chr12:68006146:68019862:clu_37972:ENSG00000255733.5	6747	1.02345	2011.69	199.948	8.79586e-05	chr12:68764315:G:T	774870	5	5	0.00980392	1	2.48846e-05	0.131692	0.0306043	0.152035	0.154003	ENSG00000255733.5	IFNG-AS1	3	0.379222	4.95197e-06	0.52378	No
chr10:60785787:60788060:clu_10541:ENSG00000170312.15	6649	1.04898	718.103	199.892	0.000261863	chr10:60866696:G:A	88365	81	85	0.166667	1	8.67998e-05	0.0350155	0.00876353	0.159828	0.154268	ENSG00000170312.15	CDK1	2	0.379613	1.56989e-05	0.52432	No
chr7:36870475:36878010:clu_53749:ENSG00000155849.15	7858	0.890665	947.195	137.371	0.000131992	chr7:36595460:G:A	-853789	5	5	0.00980392	1	7.02182e-07	-0.160835	0.0315262	0.148914	0.154453	ENSG00000155849.15	ELMO1	8	0.379937	4.97279e-06	0.524768	Yes
chr7:106886292:106905109:clu_54983:ENSG00000105851.10	6237	0.931641	1850.14	169.686	7.61054e-05	chr7:106547184:C:T	-318094	5	5	0.00980392	1	3.87615e-06	-0.136349	0.028815	0.153693	0.154735	ENSG00000105851.10	PIK3CG	8	0.380238	3.27674e-06	0.525184	No
chr19:38734389:38734813:clu_29139:ENSG00000182472.8	6722	0.974812	1887.3	182.352	8.35766e-05	chr19:38676501:G:T	-93403	64	66	0.129412	1	9.47023e-06	0.0412678	0.00911047	0.153011	0.154638	ENSG00000182472.8	CAPN12	5	0.380238	4.10149e-06	0.525184	Yes
chr22:30426844:30427171:clu_14512:ENSG00000242114.5	6229	0.976414	1308.8	178.596	0.000121057	chr22:30430813:G:A	5283	180	247	0.484314	1	1.22507e-05	0.0259537	0.00580598	0.156114	0.154693	ENSG00000242114.5	MTFP1	5	0.380238	5.96595e-06	0.525184	Yes
chr2:120252980:120278618:clu_2286:ENSG00000144118.13	5925	0.987907	1802.19	182.003	9.06065e-05	chr2:119279394:C:CAG	-960670	92	97	0.190196	1	1.02761e-05	-0.0375115	0.00831578	0.151966	0.154859	ENSG00000144118.13	RALB	6	0.380412	4.60748e-06	0.525424	Yes
chr17:8290976:8291333:clu_42918:ENSG00000125434.10	6554	0.980828	3322.95	200.241	4.82998e-05	chr17:7494904:C:T	-800439	164	208	0.407843	-1	1.26896e-05	-0.0268054	0.00600751	0.157737	0.154929	ENSG00000125434.10	SLC25A35	4	0.380453	2.40633e-06	0.525481	No
chr4:142160561:142173632:clu_41780:ENSG00000109452.12	6561	1.02207	1032.54	197.895	0.00017206	chr4:142112625:T:C	-734807	45	48	0.0941176	1	4.91411e-05	-0.0413928	0.0100036	0.153716	0.155066	ENSG00000109452.12	INPP4B	4	0.380659	9.58195e-06	0.525765	No
chr17:8162369:8162878:clu_42890:ENSG00000220205.8	6278	0.990433	522.585	144.51	0.000315436	chr17:8913672:G:A	750126	26	27	0.0529412	1	5.18004e-06	-0.0611073	0.0130935	0.157613	0.155321	ENSG00000220205.8	VAMP2	2	0.381154	1.61028e-05	0.526449	No
chr16:50742841:50744730:clu_32384:ENSG00000083799.17	5761	0.921717	2304.58	151.808	5.97417e-05	chr16:50604265:T:C	-137785	5	5	0.00980392	1	7.26844e-07	0.154709	0.0303687	0.152035	0.155403	ENSG00000083799.17	CYLD	14	0.381224	2.47939e-06	0.526546	No
chr2:27326723:27327177:clu_434:ENSG00000115207.13	4434	0.912513	1202.5	170.757	0.000112029	chr2:26964963:T:C	-392071	6	6	0.0117647	1	6.96728e-06	0.129847	0.0282281	0.152894	0.155949	ENSG00000115207.13	GTF3C2	9	0.381245	4.49309e-06	0.526574	No
chr2:97423272:97423789:clu_1865:ENSG00000230606.10	3389	1.03471	392.596	192.504	0.000468318	chr2:97732184:T:C	298657	48	49	0.0960784	1	0.000126625	-0.0424942	0.0108987	0.153058	0.155788	ENSG00000230606.10	AC159540.1	2	0.381245	2.68147e-05	0.526574	No
chr2:113238212:113239743:clu_2209:ENSG00000189223.14	5719	0.97232	761.923	156.872	0.00020778	chr2:113107426:A:G	-104096	11	11	0.0215686	1	6.68352e-06	0.0931211	0.0202025	0.156089	0.156042	ENSG00000189223.14	PAX8-AS1	4	0.381245	1.00228e-05	0.526574	Yes
chr6:8026425:8041139:clu_46065:ENSG00000188428.19	7617	1.05709	1235.1	204.742	0.000156384	chr6:8162246:C:T	97832	191	253	0.496078	1	5.90971e-05	-0.0250456	0.00612049	0.154024	0.155522	ENSG00000188428.19	BLOC1S5	2	0.381245	9.48259e-06	0.526574	No
chr6:105281902:105282451:clu_47889:ENSG00000085377.13	5618	0.86414	1484.19	160.245	7.87523e-05	chr6:106016318:T:C	613234	8	8	0.0156863	1	2.1101e-06	-0.115197	0.0236745	0.153175	0.156105	ENSG00000085377.13	PREP	9	0.381245	2.66308e-06	0.526574	No
chr11:61259312:61264487:clu_16647:ENSG00000167992.12	5689	0.96126	1054.97	157.933	0.000145372	chr11:61943075:G:A	647651	23	24	0.0470588	1	4.29428e-06	-0.0673407	0.0143003	0.153929	0.155588	ENSG00000167992.12	VWCE	5	0.381245	6.81061e-06	0.526574	No
chr12:54343316:54345460:clu_37512:ENSG00000111481.9	5875	1.03583	1412.33	204.212	0.000130574	chr12:54878878:C:G	577676	24	26	0.0509804	1	4.71903e-05	-0.0565649	0.0136374	0.156627	0.155819	ENSG00000111481.9	COPZ1	4	0.381245	7.49481e-06	0.526574	No
chr14:30912182:30913524:clu_12356:ENSG00000196792.11	5998	1.02372	1003.68	200.253	0.000178209	chr14:30597673:C:G	-428728	7	7	0.0137255	1	5.66863e-05	0.106781	0.0260286	0.157837	0.155483	ENSG00000196792.11	STRN3	2	0.381245	9.93851e-06	0.526574	No
chr16:56682568:56683165:clu_32477:ENSG00000187193.8	7185	1.04983	995.691	201.46	0.000191531	chr16:56967026:G:A	284602	58	63	0.123529	1	6.47826e-05	0.0355697	0.00874121	0.154071	0.156059	ENSG00000187193.8	MT1X	2	0.381245	1.1368e-05	0.526574	No
chr17:19022144:19024215:clu_43212:ENSG00000154016.13	3433	1.0265	434.076	200.14	0.000415857	chr17:18422709:T:C	-624928	21	21	0.0411765	1	0.000148944	0.0627176	0.016261	0.152894	0.155888	ENSG00000154016.13	GRAP	2	0.381245	2.32974e-05	0.526574	No
chr17:28329276:28330443:clu_43309:ENSG00000109083.13	4167	0.847627	317.431	132.25	0.000349486	chr17:29140361:A:G	804872	24	24	0.0470588	1	2.25256e-06	-0.0715774	0.0147533	0.153504	0.156066	ENSG00000109083.13	IFT20	4	0.381245	1.11078e-05	0.526574	No
chr18:32019027:32037116:clu_35785:ENSG00000101695.8	6024	0.820613	539.138	130.727	0.000187618	chr18:31495082:C:T	-523290	7	7	0.0137255	1	6.72303e-07	-0.125418	0.0245398	0.158161	0.155629	ENSG00000101695.8	RNF125	7	0.381245	5.37287e-06	0.526574	No
chr19:42133028:42136672:clu_29387:ENSG00000259436.1	3398	1.02191	638.89	207.02	0.000279299	chr19:41770033:G:A	-382536	5	5	0.00980392	1	0.000123562	0.124468	0.0318714	0.15529	0.155768	ENSG00000259436.1	CTC-378H22.2	2	0.381245	1.54734e-05	0.526574	No
chr8:17296412:17298067:clu_51406:ENSG00000155975.9	10723	1.00527	4084.2	194.805	4.21196e-05	chr8:18150032:A:G	903461	16	16	0.0313726	1	8.16905e-06	0.0825259	0.0180834	0.153082	0.156201	ENSG00000155975.9	VPS37A	6	0.381348	2.22554e-06	0.526717	Yes
chr17:62030013:62031444:clu_44797:ENSG00000108510.9	4497	0.92332	3296.98	180.852	4.22139e-05	chr17:61843342:G:A	-221940	23	23	0.045098	1	3.66646e-06	-0.0697253	0.0146968	0.155628	0.156254	ENSG00000108510.9	MED13	15	0.381348	1.74987e-06	0.526717	No
chr3:44959460:44975933:clu_21893:ENSG00000163812.13	5460	0.93734	2596.12	185.432	5.582e-05	chr3:45324920:G:A	348735	30	32	0.0627451	1	6.82799e-06	-0.0548715	0.0119169	0.156333	0.15652	ENSG00000163812.13	ZDHHC3	9	0.381737	2.41465e-06	0.527253	No
chr7:65948780:65954074:clu_54066:ENSG00000196715.5	5457	1.06536	188.967	194.331	0.00104732	chr7:65444584:T:C	-428683	11	11	0.0215686	1	0.000351447	0.0820472	0.0226144	0.157563	0.156511	ENSG00000196715.5	VKORC1L1	2	0.381737	6.43902e-05	0.527253	No
chr7:66951135:66953226:clu_54117:ENSG00000106609.16	7826	1.03077	969.665	181.044	0.000188999	chr7:66058174:T:A	-863051	180	237	0.464706	1	2.46189e-05	0.0250804	0.00582502	0.152824	0.156628	ENSG00000106609.16	TMEM248	6	0.38174	1.06505e-05	0.527257	No
chr15:101178980:101235082:clu_35407:ENSG00000259755.1	7665	1.04297	1861.56	204.268	0.00010123	chr15:101403438:G:A	317372	128	147	0.288235	1	3.55314e-05	-0.0286082	0.00678376	0.158136	0.156592	ENSG00000259755.1	RP11-505E24.2	2	0.38174	5.8852e-06	0.527257	Yes
chr8:144262672:144262853:clu_53011:ENSG00000261236.7	4602	0.87216	626.322	161.181	0.000192325	chr8:143802225:C:T	-489145	33	33	0.0647059	1	7.96503e-06	-0.0574188	0.0125659	0.155338	0.156805	ENSG00000261236.7	BOP1	5	0.382041	6.66174e-06	0.527673	No
chr9:137431341:137433029:clu_21049:ENSG00000188747.8	3881	1.01252	2370.6	195.256	7.4411e-05	chr9:137222089:G:A	-201261	5	5	0.00980392	1	1.63283e-05	-0.131196	0.0297969	0.158486	0.157317	ENSG00000188747.8	NOXA1	6	0.383027	3.97844e-06	0.529035	Yes
chr17:81869957:81870636:clu_45741:ENSG00000141522.11	7634	1.00208	716.494	190.406	0.00024005	chr17:80969314:T:C	-902092	109	120	0.235294	-1	5.20609e-05	0.0306996	0.00744498	0.161062	0.157301	ENSG00000141522.11	ARHGDIA	2	0.383027	1.24797e-05	0.529035	No
chr11:65020499:65021721:clu_17033:ENSG00000213465.7	4371	1.05418	544.669	198.831	0.000356983	chr11:65812062:C:T	797949	15	15	0.0294118	1	0.000118776	-0.0743693	0.0189935	0.158562	0.157515	ENSG00000213465.7	ARL2	2	0.383183	2.12112e-05	0.529251	No
chr14:24211609:24211680:clu_12269:ENSG00000254505.9	6676	0.991331	3687.14	194.703	4.54876e-05	chr14:24053816:G:A	-160053	5	6	0.0117647	1	8.89537e-06	0.10578	0.0232785	0.162	0.15745	ENSG00000254505.9	CHMP4A	7	0.383183	2.29309e-06	0.529251	Yes
chr20:33710753:33714674:clu_50311:ENSG00000101417.11	4777	0.991288	790.93	184.732	0.00021215	chr20:34342210:C:A	621891	80	87	0.170588	1	3.42532e-05	0.0336325	0.00795836	0.154954	0.157542	ENSG00000101417.11	PXMP4	3	0.383183	1.06875e-05	0.529251	No
chr1:41010254:41011658:clu_5830:ENSG00000171793.13	6458	0.980041	1663.85	190.18	9.84997e-05	chr1:41289884:T:G	310549	175	218	0.427451	1	1.76374e-05	-0.0264667	0.00603596	0.152591	0.158165	ENSG00000171793.13	CTPS1	5	0.383577	4.78554e-06	0.529795	No
chr2:73023214:73040854:clu_1409:ENSG00000144040.12	4476	0.920181	1944.95	185.161	7.17848e-05	chr2:72922817:A:C	-152802	5	5	0.00980392	1	9.17429e-06	-0.148023	0.0326256	0.157862	0.157852	ENSG00000144040.12	SFXN5	10	0.383577	2.91074e-06	0.529795	No
chr2:218782437:218809577:clu_3504:ENSG00000135929.8	4754	1.03444	697.177	203.772	0.000267602	chr2:219221321:C:T	439565	5	5	0.00980392	1	0.000103927	-0.117992	0.0298732	0.159598	0.158022	ENSG00000135929.8	CYP27A1	2	0.383577	1.50805e-05	0.529795	No
chr3:120638581:120641589:clu_23077:ENSG00000113924.11	6173	0.979338	962.036	178.63	0.000169839	chr3:119811180:G:A	-871391	60	64	0.12549	-1	1.89205e-05	0.0380971	0.00872136	0.159066	0.157988	ENSG00000113924.11	HGD	4	0.383577	8.24543e-06	0.529795	No
chr7:43887485:43887790:clu_53831:ENSG00000106608.16	6089	1.02175	1393.15	203.524	0.000130055	chr7:44774573:G:A	848162	164	202	0.396078	1	4.56092e-05	-0.0256428	0.00616985	0.1597	0.158046	ENSG00000106608.16	URGCP	3	0.383577	7.09045e-06	0.529795	No
chr9:5944960:5954016:clu_18840:ENSG00000183354.11	7416	0.969427	3555.45	178.393	4.48377e-05	chr9:6182285:G:A	174384	43	45	0.0882353	1	3.39415e-06	0.0514112	0.0107975	0.16295	0.158049	ENSG00000183354.11	KIAA2026	10	0.383577	2.11412e-06	0.529795	No
chr11:65638182:65640831:clu_17167:ENSG00000213445.9	4197	1.00492	2633.42	188.635	6.61263e-05	chr11:65311537:A:T	-326560	29	29	0.0568627	1	1.00436e-05	-0.0589842	0.0130607	0.156187	0.158091	ENSG00000213445.9	SIPA1	12	0.383577	3.44542e-06	0.529795	No
chr17:3669012:3669098:clu_42402:ENSG00000127774.6	7760	0.985259	697.819	179.07	0.00023796	chr17:4496305:C:T	827490	84	93	0.182353	1	2.97775e-05	0.0344397	0.00808456	0.162606	0.158187	ENSG00000127774.6	EMC6	2	0.383577	1.17333e-05	0.529795	No
chr20:37365277:37382619:clu_50520:ENSG00000197122.11	4814	0.947418	1012.83	176.498	0.000148453	chr20:36544154:C:A	-800531	134	162	0.317647	-1	1.41537e-05	-0.0289354	0.00652211	0.156309	0.157879	ENSG00000197122.11	SRC	4	0.383577	6.56069e-06	0.529795	No
chr10:7800091:7802270:clu_9893:ENSG00000165629.19	9124	0.942992	1912.71	176.352	7.79096e-05	chr10:8073945:G:A	285816	20	21	0.0411765	1	6.09315e-06	-0.0710864	0.0153523	0.15529	0.158266	ENSG00000165629.19	ATP5C1	4	0.383617	3.38675e-06	0.529851	Yes
chr12:118043377:118052310:clu_38818:ENSG00000176871.8	7004	1.03038	1021.12	204.415	0.000181365	chr12:117841853:G:A	-220577	12	13	0.0254902	1	6.8854e-05	-0.0725077	0.0178857	0.155992	0.158311	ENSG00000176871.8	WSB2	2	0.383617	1.00945e-05	0.529851	No
chr1:164812149:164820072:clu_8269:ENSG00000185630.18	7137	1.00298	1132.46	192.335	0.000153753	chr1:163851790:C:T	-703794	38	40	0.0784314	1	3.34133e-05	0.0489365	0.0115632	0.160674	0.158761	ENSG00000185630.18	PBX1	2	0.384341	7.93248e-06	0.53085	No
chr10:44982663:44983941:clu_10363:ENSG00000107551.20	7308	1.0088	2958.08	190.158	5.96587e-05	chr10:44982644:A:G	22852	90	100	0.196078	1	9.63043e-06	-0.0341205	0.00753904	0.161556	0.158676	ENSG00000107551.20	RASSF4	9	0.384341	3.12869e-06	0.53085	Yes
chr22:27919545:27922018:clu_14400:ENSG00000277460.1	7004	0.997938	2381.49	198.38	7.22324e-05	chr22:28790663:C:T	871279	9	9	0.0176471	1	1.84016e-05	0.101974	0.0233093	0.157168	0.158771	ENSG00000277460.1	#N/A	3	0.384341	3.67503e-06	0.53085	No
chr7:102459801:102464714:clu_54857:ENSG00000160993.3	5449	1.08759	604.316	194.85	0.000349139	chr7:102266583:G:A	-198293	78	85	0.166667	1	9.85253e-05	-0.0315362	0.00795686	0.157094	0.158885	ENSG00000160993.3	ALKBH4	2	0.384356	2.2264e-05	0.530872	No
chr14:23941158:23953774:clu_12192:ENSG00000215256.3	6371	0.983162	724.616	180.412	0.000229045	chr14:23951433:C:G	-37406	24	25	0.0490196	1	3.03826e-05	0.0607632	0.0142802	0.156995	0.158862	ENSG00000215256.3	DHRS4-AS1	2	0.384356	1.11738e-05	0.530872	No
chr21:39347483:39348292:clu_39803:ENSG00000205581.10	8471	0.970664	3041.53	181.394	5.29697e-05	chr21:39750989:G:C	401342	13	14	0.027451	1	5.04747e-06	0.0804493	0.0172164	0.160958	0.159098	ENSG00000205581.10	HMGN1	6	0.384741	2.48814e-06	0.531403	Yes
chr5:88722827:88728493:clu_25355:ENSG00000081189.15	4095	0.972636	1709.14	178.416	9.48278e-05	chr5:88841092:G:A	-63165	6	6	0.0117647	1	8.87132e-06	0.134406	0.029574	0.159904	0.159238	ENSG00000081189.15	MEF2C	9	0.384863	4.47575e-06	0.531571	No
chr11:65920462:65920569:clu_17211:ENSG00000175550.7	4039	0.946996	100.08	133.355	0.00151498	chr11:65220671:C:T	-698586	45	50	0.0980392	1	2.9433e-05	-0.0414392	0.00972126	0.158864	0.159256	ENSG00000175550.7	DRAP1	1	0.384863	6.62491e-05	0.531571	No
chr11:18083731:18086866:clu_16117:ENSG00000166788.9	6838	0.993149	2411.02	187.372	7.07838e-05	chr11:18269774:T:C	163683	177	230	0.45098	1	1.01868e-05	0.026671	0.00590994	0.154595	0.159315	ENSG00000166788.9	SAAL1	6	0.384875	3.54043e-06	0.531589	No
chr6:16657901:16753233:clu_46174:ENSG00000124788.17	6884	0.943321	2283.6	177.356	6.59095e-05	chr6:16701060:G:T	-60431	14	14	0.027451	1	5.21947e-06	0.0857411	0.0183786	0.1614	0.159525	ENSG00000124788.17	ATXN1	5	0.385253	2.84208e-06	0.532109	Yes
chr12:64425182:64425338:clu_37914:ENSG00000184575.11	5619	0.916972	531.673	135.983	0.000263699	chr12:63995976:AAAAGAT:A	-408374	5	5	0.00980392	1	1.9459e-06	-0.147968	0.0302995	0.156847	0.159631	ENSG00000184575.11	XPOT	6	0.385378	1.04433e-05	0.532283	No
chr2:74369491:74369965:clu_1481:ENSG00000204843.12	5234	0.915491	489.829	119.831	0.000285292	chr2:75215233:C:T	823146	5	5	0.00980392	1	4.59199e-07	-0.160554	0.0309323	0.158763	0.159749	ENSG00000204843.12	DCTN1	8	0.385533	1.12337e-05	0.532497	No
chr6:2245930:2248837:clu_45950:ENSG00000250903.8	7598	1.00534	2420.24	195.166	7.30655e-05	chr6:1450346:G:T	-795402	151	185	0.362745	1	1.59099e-05	-0.0287484	0.00652024	0.162606	0.160193	ENSG00000250903.8	GMDS-AS1	3	0.385905	3.75698e-06	0.53301	No
chr6:148941434:148953872:clu_48487:ENSG00000111962.7	7381	1.09167	1056.12	201.132	0.000203013	chr6:148595891:CATTAT:C	-151437	46	48	0.0941176	1	6.82861e-05	0.0425778	0.0104974	0.158036	0.160036	ENSG00000111962.7	UST	2	0.385905	1.29716e-05	0.53301	No
chr7:115956793:115984262:clu_55057:ENSG00000105967.15	5077	0.991448	2176.99	195.357	7.85364e-05	chr7:115524540:T:A	-635356	119	143	0.280392	1	1.74844e-05	0.027611	0.00629399	0.162923	0.160186	ENSG00000105967.15	TFEC	6	0.385905	3.88617e-06	0.53301	No
chr16:3138541:3138745:clu_31201:ENSG00000085644.13	5005	0.986467	2876.81	199.102	5.86876e-05	chr16:2903545:T:A	-226232	181	241	0.472549	1	1.50005e-05	0.025872	0.00584955	0.159243	0.160136	ENSG00000085644.13	ZNF213	5	0.385905	2.86443e-06	0.53301	No
chr16:30184331:30184504:clu_32087:ENSG00000261416.1	2012	1.02886	509.581	196.621	0.000366783	chr16:29892900:T:TAC	-292057	36	37	0.072549	1	0.0001122	0.049668	0.0126377	0.156284	0.160227	ENSG00000261416.1	RP11-455F5.5	3	0.385905	2.00773e-05	0.53301	Yes
chr20:45365686:45366875:clu_50680:ENSG00000244274.7	6508	1.05468	817.341	196.305	0.00024225	chr20:45744544:C:A	338487	17	17	0.0333333	1	6.82709e-05	-0.0664567	0.0163845	0.157069	0.160095	ENSG00000244274.7	DBNDD2	2	0.385905	1.41684e-05	0.53301	No
chr8:73979171:73981155:clu_52179:ENSG00000175606.10	6666	1.03313	3108.81	212.716	6.09012e-05	chr8:74087972:G:A	115535	9	9	0.0176471	1	2.93525e-05	0.101678	0.023849	0.161192	0.16066	ENSG00000175606.10	TMEM70	4	0.386557	3.36053e-06	0.533911	No
chr10:12167811:12170717:clu_9935:ENSG00000165609.12	8110	0.967816	4258.37	187.011	3.79732e-05	chr10:12591367:T:C	395223	140	157	0.307843	-1	4.65936e-06	0.0318665	0.00679344	0.162053	0.160656	ENSG00000165609.12	NUDT5	7	0.386557	1.7496e-06	0.533911	Yes
chr21:46168658:46184356:clu_40076:ENSG00000160284.14	6073	1.01426	268.093	166.46	0.000675182	chr21:46146122:G:T	-38354	26	27	0.0529412	1	6.1679e-05	-0.0554898	0.0135956	0.154428	0.160556	ENSG00000160284.14	SPATC1L	1	0.386557	3.54882e-05	0.533911	No
chr1:26239838:26244166:clu_5235:ENSG00000130695.14	4408	0.998095	3700.62	213.111	4.71946e-05	chr1:27147580:A:G	913427	150	182	0.356863	1	2.267e-05	-0.027158	0.00627886	0.160006	0.160929	ENSG00000130695.14	CEP85	10	0.387073	2.36695e-06	0.534624	Yes
chr8:28731350:28737519:clu_51684:ENSG00000012232.8	5977	0.999113	3415.32	203.557	5.13184e-05	chr8:28351078:TCTTA:T	-249391	8	8	0.0156863	1	1.5996e-05	-0.10958	0.0248603	0.1651	0.161088	ENSG00000012232.8	EXTL3	6	0.387214	2.57826e-06	0.534819	No
chr9:68484048:68499227:clu_19281:ENSG00000154330.12	3210	1.01908	432.425	196.203	0.000424952	chr9:68462421:A:C	134113	17	17	0.0333333	1	0.000131005	-0.0642745	0.016522	0.167391	0.161096	ENSG00000154330.12	PGM5	2	0.387214	2.25409e-05	0.534819	No
chr9:128321730:128322300:clu_20365:ENSG00000167112.9	4447	1.04722	692.566	207.956	0.00028314	chr9:127940874:A:C	-381868	8	9	0.0176471	1	0.000129945	0.0839512	0.0215684	0.165564	0.161164	ENSG00000167112.9	TRUB2	2	0.387248	1.61424e-05	0.534865	No
chr2:127765269:127768189:clu_2355:ENSG00000136709.11	7267	0.837483	778.436	145.311	0.000144047	chr2:127890231:G:A	79044	7	8	0.0156863	1	1.62195e-06	-0.102234	0.0207665	0.152267	0.161512	ENSG00000136709.11	WDR33	9	0.387695	4.21271e-06	0.535483	No
chr3:47414652:47414827:clu_22029:ENSG00000114650.18	3884	0.91259	950.231	140.168	0.000147737	chr3:47495489:G:A	18363	6	6	0.0117647	1	1.08791e-06	-0.140699	0.0280903	0.165674	0.161472	ENSG00000114650.18	SCAP	16	0.387695	5.68867e-06	0.535483	No
chr12:8777802:8780575:clu_36590:ENSG00000166532.15	4378	1.03908	407.327	204.02	0.000473689	chr12:7692051:T:A	-989640	83	98	0.192157	-1	0.000199481	-0.0316552	0.0083738	0.160417	0.161513	ENSG00000166532.15	RIMKLB	1	0.387695	2.63972e-05	0.535483	No
chr12:57935553:57935839:clu_37871:ENSG00000257698.1	5100	1.03367	583.268	201.268	0.000327163	chr12:57192718:G:A	-743457	8	8	0.0156863	1	0.000118296	0.104092	0.0265774	0.161504	0.161688	ENSG00000257698.1	RP11-620J15.3	2	0.387855	1.79582e-05	0.535703	No
chr20:33710753:33714674:clu_50311:ENSG00000101412.12	4808	0.976049	773.03	184.394	0.000215016	chr20:34342210:C:A	655806	80	87	0.170588	1	3.42532e-05	0.0336325	0.00795836	0.162263	0.161634	ENSG00000101412.12	E2F1	3	0.387855	1.00809e-05	0.535703	No
chr12:6826353:6826653:clu_36478:ENSG00000250510.7	6551	0.949142	1292.91	169.55	0.0001201	chr12:6955608:C:T	134063	5	6	0.0117647	1	7.09476e-06	-0.115574	0.0251478	0.158687	0.161749	ENSG00000250510.7	GPR162	4	0.387871	5.19031e-06	0.535726	No
chr5:1629630:1632644:clu_24468:ENSG00000188002.10	9027	0.963264	3088.01	181.664	5.21945e-05	chr5:1633955:C:T	-50	62	68	0.133333	1	5.03578e-06	-0.0414	0.00885877	0.159243	0.161852	ENSG00000188002.10	RP11-43F13.1	5	0.387988	2.35278e-06	0.535887	Yes
chr2:130161272:130164374:clu_2391:ENSG00000136699.19	4427	0.94568	1307.2	170.96	0.000118382	chr2:129898931:C:T	-283819	167	228	0.447059	1	7.594e-06	-0.0273907	0.0059801	0.156041	0.162552	ENSG00000136699.19	SMPD4	8	0.388661	5.03286e-06	0.536817	No
chr4:113531299:113537341:clu_41575:ENSG00000145349.16	7103	1.01252	4957.83	198.606	3.6864e-05	chr4:112889790:C:T	-872137	24	25	0.0490196	1	8.55135e-06	0.0632149	0.0138838	0.162158	0.162557	ENSG00000145349.16	CAMK2D	10	0.388661	1.90231e-06	0.536817	No
chr5:175516663:175521919:clu_26482:ENSG00000164466.12	6299	1.00593	1671.24	177.953	0.000107668	chr5:175717937:T:C	240875	28	29	0.0568627	1	1.01643e-05	0.0578643	0.0128205	0.160984	0.162568	ENSG00000164466.12	SFXN1	5	0.388661	5.4572e-06	0.536817	No
chr8:66576375:66580133:clu_52089:ENSG00000185697.16	5023	0.985659	932.401	180.412	0.000183683	chr8:65924901:T:C	-688393	5	5	0.00980392	1	2.2979e-05	-0.130023	0.0300835	0.161791	0.162522	ENSG00000185697.16	MYBL1	5	0.388661	8.8e-06	0.536817	No
chr8:141221765:141253989:clu_52787:ENSG00000022567.9	6936	0.772216	932.248	145.492	9.67301e-05	chr8:140584590:TAAAAGGA:T	-723715	10	10	0.0196078	1	8.85182e-07	0.107408	0.0212576	0.153504	0.162316	ENSG00000022567.9	SLC45A4	7	0.388661	2.11518e-06	0.536817	No
chr17:50482706:50483340:clu_44499:ENSG00000136444.9	5763	1.04163	5505.45	213.573	3.54643e-05	chr17:50284835:G:A	-193965	64	69	0.135294	1	1.70047e-05	-0.0426081	0.00969809	0.156872	0.162402	ENSG00000136444.9	RSAD1	7	0.388661	1.97724e-06	0.536817	No
chr19:17516474:17517288:clu_28403:ENSG00000130313.6	6922	0.967029	2055.18	180.288	7.95534e-05	chr19:18284646:T:C	773017	119	139	0.272549	1	7.90722e-06	0.030067	0.00657766	0.160263	0.16253	ENSG00000130313.6	PGLS	5	0.388661	3.60954e-06	0.536817	No
chr20:20032653:20033102:clu_50111:ENSG00000173418.11	6579	1.054	790.187	198.651	0.00025423	chr20:19812646:AG:A	-204470	11	12	0.0235294	1	7.97129e-05	-0.0774724	0.0192855	0.165045	0.16256	ENSG00000173418.11	NAA20	2	0.388661	1.46086e-05	0.536817	No
chr5:77437424:77438240:clu_25204:ENSG00000164253.13	6651	1.01351	6262.04	214.95	2.92978e-05	chr5:77429757:G:A	-190854	186	250	0.490196	-1	1.47482e-05	-0.0261694	0.00591147	0.163189	0.16278	ENSG00000164253.13	WDR41	8	0.388872	1.51366e-06	0.537109	No
chr10:58386338:58388190:clu_10529:ENSG00000108064.10	7060	0.916373	477.376	143.168	0.000300453	chr10:57667530:G:A	-717492	11	11	0.0215686	1	4.3317e-06	-0.10198	0.0216651	0.159522	0.162983	ENSG00000108064.10	TFAM	4	0.388872	1.15889e-05	0.537109	No
chr11:117993410:117993999:clu_18321:ENSG00000110324.10	6613	0.92107	2133.24	171.975	6.80979e-05	chr11:118164421:C:T	178073	6	6	0.0117647	1	3.88027e-06	-0.133124	0.0281349	0.158036	0.162951	ENSG00000110324.10	IL10RA	9	0.388872	2.6681e-06	0.537109	No
chr12:57091998:57092448:clu_37729:ENSG00000166886.12	4212	1.01607	1393.35	211.938	0.00013247	chr12:57824847:C:T	735953	31	34	0.0666667	1	6.59684e-05	0.0465091	0.0114423	0.161791	0.162795	ENSG00000166886.12	NAB2	4	0.388872	6.89098e-06	0.537109	No
chr17:1649505:1649577:clu_42279:ENSG00000167705.11	7924	0.886776	1990.43	168.547	6.6251e-05	chr17:2346160:T:G	696083	6	6	0.0117647	1	2.97975e-06	-0.127855	0.0266909	0.160494	0.162975	ENSG00000167705.11	RILP	6	0.388872	2.30772e-06	0.537109	No
chr17:51225209:51259143:clu_44563:ENSG00000011258.15	6108	0.998187	5799.95	201.899	3.05402e-05	chr17:50938026:G:A	-322040	7	7	0.0137255	1	8.17852e-06	0.121277	0.0265763	0.163616	0.162981	ENSG00000011258.15	MBTD1	9	0.388872	1.51094e-06	0.537109	No
chr6:137203685:137204332:clu_48348:ENSG00000027697.13	6336	0.884967	433.576	118.963	0.00030292	chr6:137578890:G:A	359441	12	13	0.0254902	1	4.66911e-07	-0.0905921	0.0174651	0.165674	0.163147	ENSG00000027697.13	IFNGR1	5	0.389134	1.04715e-05	0.53747	No
chr10:3135838:3136450:clu_9792:ENSG00000237399.7	9212	0.965287	319.241	144.431	0.00051233	chr10:2448491:C:T	-693141	7	7	0.0137255	1	1.0998e-05	-0.114291	0.0254251	0.160109	0.163247	ENSG00000237399.7	PITRM1-AS1	1	0.389242	2.30157e-05	0.53762	No
chr2:200419496:200439122:clu_3154:ENSG00000196141.13	4691	1.04468	1058.58	192.82	0.000186886	chr2:199930442:C:T	-375439	7	7	0.0137255	1	4.31028e-05	0.119178	0.0285798	0.163723	0.163389	ENSG00000196141.13	SPATS2L	4	0.389451	1.04342e-05	0.537908	No
chr6:109369017:109376074:clu_47977:ENSG00000135535.15	5960	0.935402	840.086	179.093	0.000180679	chr6:109694120:A:G	311663	138	163	0.319608	1	2.09887e-05	-0.0277445	0.00638737	0.161922	0.163672	ENSG00000135535.15	CD164	4	0.389476	7.37805e-06	0.537943	Yes
chr12:6969577:6969956:clu_36520:ENSG00000215021.8	6288	0.995594	468.801	173.724	0.000376734	chr12:6315481:G:T	-655344	5	6	0.0117647	1	4.09924e-05	0.106683	0.0255081	0.162368	0.163501	ENSG00000215021.8	PHB2	2	0.389476	1.84425e-05	0.537943	No
chr16:8750539:8757757:clu_31377:ENSG00000183044.11	11783	0.828341	885.232	138.668	0.000125067	chr16:7892777:T:A	-781788	6	6	0.0117647	1	7.24973e-07	-0.14394	0.0282519	0.165209	0.163661	ENSG00000183044.11	ABAT	6	0.389476	3.46554e-06	0.537943	Yes
chr17:31528778:31530326:clu_43543:ENSG00000131242.17	5778	0.933213	645.231	160.121	0.000233709	chr17:31595512:T:C	203888	24	26	0.0509804	1	9.79929e-06	-0.0586334	0.0129667	0.154024	0.163578	ENSG00000131242.17	RAB11FIP4	4	0.389476	9.48355e-06	0.537943	No
chr22:27919545:27922018:clu_14400:ENSG00000276150.1	6996	1.01031	2100.31	193.914	8.71765e-05	chr22:28790663:C:T	868641	9	9	0.0176471	1	1.84016e-05	0.101974	0.0233093	0.166917	0.163619	ENSG00000276150.1	#N/A	3	0.389476	4.44042e-06	0.537943	No
chr2:27774530:27779433:clu_501:ENSG00000243147.7	4680	0.940671	1521.62	173.521	0.000101465	chr2:26785607:C:T	-986110	11	11	0.0215686	1	7.24073e-06	0.0945665	0.0205975	0.163162	0.164098	ENSG00000243147.7	MRPL33	8	0.39036	4.20044e-06	0.539164	No
chr1:38012865:38016359:clu_5730:ENSG00000183520.11	5992	1.00013	1005.64	210.652	0.000178488	chr1:37853257:T:C	-156001	172	220	0.431373	-1	8.67641e-05	-0.0239331	0.00598972	0.165427	0.164276	ENSG00000183520.11	UTP11	2	0.390523	8.80242e-06	0.539389	No
chr1:108941498:108943475:clu_6924:ENSG00000121940.15	5707	1.01643	2414.9	186.278	7.72278e-05	chr1:109663023:A:G	699566	29	30	0.0588235	1	1.0677e-05	0.0573774	0.0127447	0.163562	0.164229	ENSG00000121940.15	CLCC1	6	0.390523	3.98317e-06	0.539389	No
chr15:91017024:91017805:clu_35300:ENSG00000184056.14	7054	0.991187	9939.51	211.058	1.76883e-05	chr15:91473532:C:T	450929	20	21	0.0411765	1	7.09256e-06	0.0699017	0.0152097	0.169719	0.164386	ENSG00000184056.14	VPS33B	12	0.390655	8.49995e-07	0.539571	No
chr1:44030549:44039907:clu_5973:ENSG00000230615.6	5625	1.05346	796.561	202.001	0.000255028	chr1:43059237:G:A	-971206	12	13	0.0254902	1	9.17359e-05	-0.0696656	0.017497	0.162421	0.164487	ENSG00000230615.6	RP5-1198O20.4	2	0.390765	1.4455e-05	0.539723	Yes
chr17:28883231:28885857:clu_43407:ENSG00000132589.15	3552	0.999912	2070.06	181.146	8.6828e-05	chr17:28883235:T:C	-14444	142	178	0.34902	1	9.27883e-06	-0.0273297	0.00602719	0.164882	0.16455	ENSG00000132589.15	FLOT2	10	0.390785	4.27142e-06	0.53975	Yes
chr2:38848402:38854054:clu_777:ENSG00000163214.20	6179	1.00263	5447.64	210.201	3.32402e-05	chr2:38672946:G:A	-202988	79	83	0.162745	1	1.35524e-05	0.0367909	0.00827386	0.164719	0.164688	ENSG00000163214.20	DHX57	11	0.390853	1.64605e-06	0.539844	No
chr16:30571123:30571434:clu_32129:ENSG00000229809.8	2715	0.989866	587.187	183.548	0.000298966	chr16:30392410:C:T	-180324	7	7	0.0137255	1	4.95112e-05	0.114704	0.0277335	0.165701	0.164661	ENSG00000229809.8	ZNF688	4	0.390853	1.42884e-05	0.539844	No
chr10:74600493:74670183:clu_10856:ENSG00000156110.13	4425	0.892661	441.827	152.643	0.000307671	chr10:74279802:G:A	128617	86	93	0.182353	1	8.91848e-06	0.0367927	0.00809786	0.162817	0.164792	ENSG00000156110.13	ADK	7	0.39097	1.07987e-05	0.540006	No
chr10:101601336:101608835:clu_11355:ENSG00000166171.12	4409	1.07263	644.996	194.387	0.000329145	chr10:101015959:G:A	-554601	35	36	0.0705882	1	9.01708e-05	-0.047684	0.0119631	0.16034	0.16488	ENSG00000166171.12	DPCD	2	0.391048	1.95054e-05	0.540115	Yes
chr14:91285836:91289105:clu_13370:ENSG00000015133.18	6924	0.949628	4401.22	183.853	3.61662e-05	chr14:90598918:C:T	-818926	69	77	0.15098	1	3.63164e-06	0.03911	0.00823996	0.159624	0.165107	ENSG00000015133.18	CCDC88C	13	0.391457	1.52893e-06	0.540679	No
chr17:42223556:42224779:clu_43958:ENSG00000173757.9	4284	0.9341	1110.03	158.948	0.00013773	chr17:41667465:G:A	-609242	8	9	0.0176471	1	4.26612e-06	-0.0943733	0.0200346	0.159522	0.165186	ENSG00000173757.9	STAT5B	11	0.391514	5.54126e-06	0.540758	Yes
chr4:56453761:56459372:clu_40979:ENSG00000128050.8	8070	1.08593	1170.5	201.426	0.000187145	chr4:55821937:C:T	-613804	119	138	0.270588	1	6.3006e-05	-0.0269478	0.00661112	0.167559	0.165371	ENSG00000128050.8	PAICS	2	0.391704	1.14107e-05	0.54102	No
chr10:73249318:73251763:clu_10758:ENSG00000182180.13	4118	1.02224	295.262	172.731	0.000645507	chr10:72789781:T:C	-462912	6	6	0.0117647	1	7.9177e-05	0.11081	0.0275728	0.166778	0.16554	ENSG00000182180.13	MRPS16	4	0.391704	3.35354e-05	0.54102	Yes
chr12:132796700:132798340:clu_39403:ENSG00000090615.14	5331	0.924766	1407.36	165.885	0.000106142	chr12:131988289:G:A	-840569	6	6	0.0117647	1	4.74055e-06	-0.126001	0.0268836	0.16832	0.165453	ENSG00000090615.14	GOLGA3	7	0.391704	4.13513e-06	0.54102	No
chr13:46784350:46787021:clu_49247:ENSG00000139684.13	7245	0.930599	676.13	153.026	0.000224483	chr13:46306545:C:T	-490687	7	7	0.0137255	1	5.7378e-06	-0.118237	0.0254606	0.163669	0.16549	ENSG00000139684.13	ESD	4	0.391704	8.91158e-06	0.54102	No
chr17:81231476:81231578:clu_45676:ENSG00000167302.10	7837	0.82901	825.601	125.798	0.000136325	chr17:80262600:A:G	-976491	16	16	0.0313726	1	2.29177e-07	-0.0884183	0.0165776	0.157961	0.165492	ENSG00000167302.10	TEPSIN	10	0.391704	3.73422e-06	0.54102	No
chr16:4476487:4483637:clu_31303:ENSG00000103415.11	7173	1.00298	4494.4	201.956	4.05753e-05	chr16:4673902:C:T	199212	6	7	0.0137255	1	1.13315e-05	0.102711	0.0228844	0.168547	0.165629	ENSG00000103415.11	HMOX2	5	0.391785	1.99877e-06	0.541131	No
chr12:56741576:56741746:clu_37715:ENSG00000198056.13	3701	1.04939	1756.26	205.937	0.000115525	chr12:55887337:T:G	-865036	5	5	0.00980392	1	4.42982e-05	0.132781	0.0318931	0.170036	0.165688	ENSG00000198056.13	PRIM1	5	0.391795	6.43164e-06	0.541145	No
chr11:803647:804094:clu_15622:ENSG00000177595.17	6911	0.98413	7792.32	202.599	2.24113e-05	chr11:697479:C:T	-112274	15	18	0.0352941	1	5.96871e-06	0.0636444	0.0137312	0.165866	0.165951	ENSG00000177595.17	PIDD1	13	0.392086	1.04444e-06	0.541548	Yes
chr11:60946821:60950994:clu_16634:ENSG00000110446.10	5343	0.897056	547.25	131.426	0.000253559	chr11:61010977:C:T	58447	6	6	0.0117647	1	1.2074e-06	-0.13527	0.0271272	0.171316	0.165891	ENSG00000110446.10	SLC15A3	6	0.392086	8.96572e-06	0.541548	Yes
chr22:27919545:27922018:clu_14400:ENSG00000235954.6	7004	1.04476	1815.21	188.218	0.000110837	chr22:28790663:C:T	871287	9	9	0.0176471	1	1.84016e-05	0.101974	0.0233093	0.164747	0.165976	ENSG00000235954.6	TTC28-AS1	3	0.392086	6.08733e-06	0.541548	No
chr12:54274309:54280008:clu_37506:ENSG00000094916.15	5855	1.0117	596.601	180.491	0.000312878	chr12:53626056:C:T	-654077	6	6	0.0117647	1	4.52525e-05	0.112385	0.0270281	0.164503	0.16607	ENSG00000094916.15	CBX5	2	0.392179	1.57427e-05	0.541676	No
chr11:106079692:106090557:clu_18070:ENSG00000149313.10	5971	1.02388	515.748	202.621	0.000372422	chr11:106998898:G:C	923397	62	69	0.135294	1	0.000144389	-0.0331893	0.00858712	0.166694	0.166127	ENSG00000149313.10	AASDHPPT	2	0.392184	1.9356e-05	0.541683	No
chr1:151817280:151825930:clu_7597:ENSG00000143365.17	4974	1.02991	518.19	191.929	0.000376253	chr1:151321846:C:T	-510026	5	5	0.00980392	1	9.52923e-05	0.118205	0.0297605	0.168038	0.166311	ENSG00000143365.17	RORC	2	0.392371	1.98457e-05	0.541941	No
chr16:1765178:1765960:clu_30967:ENSG00000138834.12	6660	0.884878	2967.25	164.283	4.52972e-05	chr16:1782614:G:A	76431	35	37	0.072549	1	1.30785e-06	-0.0566	0.0113897	0.161556	0.166316	ENSG00000138834.12	MAPK8IP3	15	0.392371	1.52904e-06	0.541941	Yes
chr7:75982322:75983520:clu_54286:ENSG00000127948.15	4350	0.869289	306.867	123.463	0.0004187	chr7:76229978:A:G	330778	106	124	0.243137	1	1.36338e-06	-0.0343533	0.00692544	0.163964	0.166431	ENSG00000127948.15	POR	5	0.392512	1.33389e-05	0.542137	Yes
chr3:10078197:10081100:clu_21266:ENSG00000144554.10	6821	0.984681	16168.2	208.656	1.08634e-05	chr3:10206896:C:T	180482	7	7	0.0137255	1	3.66857e-06	0.119545	0.0251984	0.163215	0.166608	ENSG00000144554.10	FANCD2	19	0.3928	5.0485e-07	0.542534	No
chr3:46922139:46922236:clu_21974:ENSG00000160799.11	5054	0.986301	552.413	163.753	0.000319467	chr3:46009612:G:A	-972398	8	8	0.0156863	1	1.89902e-05	-0.111019	0.0254201	0.171639	0.16675	ENSG00000160799.11	CCDC12	4	0.392876	1.4904e-05	0.542638	No
chr8:47280017:47284028:clu_51921:ENSG00000164808.16	3706	0.953272	1742.82	188.285	9.3238e-05	chr8:48103759:G:A	843184	25	25	0.0490196	1	1.4965e-05	0.0641246	0.0144965	0.171905	0.166743	ENSG00000164808.16	SPIDR	16	0.392876	3.94181e-06	0.542638	No
chr1:160551035:160553378:clu_8129:ENSG00000066294.14	6156	0.978938	2665.3	209.524	6.51875e-05	chr1:160259864:A:T	-319652	6	6	0.0117647	1	2.74903e-05	-0.121412	0.0283727	0.16714	0.167094	ENSG00000066294.14	CD84	4	0.393177	2.96976e-06	0.543054	No
chr6:160477288:160478508:clu_48723:ENSG00000213071.11	7131	1.04256	1100.63	200.23	0.000183517	chr6:161120087:T:C	599818	141	174	0.341176	-1	5.85681e-05	0.0258576	0.00631546	0.16784	0.167373	ENSG00000213071.11	LPAL2	2	0.393177	9.93436e-06	0.543054	Yes
chr7:6466323:6469596:clu_53427:ENSG00000136240.9	6886	1.02648	2855.01	201.008	6.81354e-05	chr7:6408108:C:T	-76134	15	15	0.0294118	1	1.95311e-05	0.0815441	0.0186996	0.164991	0.167144	ENSG00000136240.9	KDELR2	6	0.393177	3.54192e-06	0.543054	No
chr8:55941991:55946448:clu_51991:ENSG00000254087.7	7351	1.03795	603.741	201.076	0.000331052	chr8:56824387:T:C	944574	10	10	0.0196078	1	0.000119004	-0.0845679	0.0216009	0.167391	0.167349	ENSG00000254087.7	LYN	2	0.393177	1.7713e-05	0.543054	No
chr11:47375729:47379745:clu_16436:ENSG00000066336.11	3925	0.998684	396.54	184.417	0.000460206	chr11:48328911:A:G	950335	45	45	0.0882353	1	8.79966e-05	-0.0444787	0.0111416	0.168066	0.167319	ENSG00000066336.11	SPI1	4	0.393177	2.21565e-05	0.543054	Yes
chr12:3679098:3680238:clu_36343:ENSG00000130038.9	7218	0.97189	6143.47	201.268	2.78281e-05	chr12:4009641:G:A	244822	131	153	0.3	1	7.11805e-06	0.0324172	0.00705479	0.164692	0.167284	ENSG00000130038.9	CRACR2A	7	0.393177	1.24011e-06	0.543054	Yes
chr12:121793239:121793496:clu_38973:ENSG00000212694.8	6343	0.983521	2111.15	187.022	8.31793e-05	chr12:122618469:G:T	814563	148	185	0.362745	1	1.2176e-05	0.0260879	0.00583415	0.168689	0.167006	ENSG00000212694.8	LINC01089	7	0.393177	3.84255e-06	0.543054	Yes
chr19:42133028:42136672:clu_29387:ENSG00000254887.1	3499	1.03908	613.191	202.43	0.000326684	chr19:41770033:G:A	-362522	5	5	0.00980392	1	0.000123562	0.124468	0.0318714	0.168717	0.167306	ENSG00000254887.1	CTC-378H22.1	2	0.393177	1.75354e-05	0.543054	No
chr22:17207290:17209356:clu_13921:ENSG00000093072.15	5813	0.989322	2848.61	184.033	6.25839e-05	chr22:16906867:G:A	-315122	121	147	0.288235	-1	7.26175e-06	0.031399	0.00683999	0.168038	0.167156	ENSG00000093072.15	CECR1	7	0.393177	2.93684e-06	0.543054	No
chr9:111362169:111363588:clu_19911:ENSG00000136813.14	7644	0.966499	2398.57	187.067	7.0556e-05	chr9:111025021:T:C	-459724	9	9	0.0176471	1	9.97919e-06	-0.104738	0.0231842	0.160648	0.167779	ENSG00000136813.14	KIAA0368	7	0.393883	3.08376e-06	0.54403	No
chr9:133346700:133347922:clu_20676:ENSG00000148297.15	7966	1.00342	633.417	182.781	0.000292328	chr9:133647393:T:C	299262	147	170	0.333333	-1	4.64144e-05	0.0296755	0.00714756	0.166806	0.167813	ENSG00000148297.15	MED22	1	0.393883	1.42142e-05	0.54403	No
chr19:55635712:55638097:clu_30498:ENSG00000171425.9	8702	0.941547	2123.01	183.886	7.48097e-05	chr19:55872919:C:CG	237460	7	7	0.0137255	1	8.99077e-06	0.121578	0.0267696	0.164125	0.167839	ENSG00000171425.9	ZNF581	3	0.393883	3.02588e-06	0.54403	No
chr7:67295801:67297217:clu_54130:ENSG00000067601.7	8805	1.01624	571.105	193.372	0.000334937	chr7:67819556:A:T	516649	11	12	0.0235294	1	8.82035e-05	0.0740772	0.0185586	0.169604	0.16821	ENSG00000067601.7	PMS2P4	2	0.394572	1.68264e-05	0.544981	No
chr14:45118125:45120887:clu_12502:ENSG00000100442.10	6532	0.967434	133.635	135.758	0.0012727	chr14:46038016:A:C	902697	46	48	0.0941176	1	2.59747e-05	-0.0433153	0.0100903	0.164665	0.168243	ENSG00000100442.10	FKBP3	1	0.394572	5.56401e-05	0.544981	No
chr3:48693179:48695090:clu_22128:ENSG00000068745.14	2861	1.00895	694.594	186.83	0.000271233	chr3:48728725:G:A	-11628	58	70	0.137255	1	5.1222e-05	-0.0360418	0.00873201	0.165537	0.168475	ENSG00000068745.14	IP6K2	7	0.394598	1.33343e-05	0.545017	Yes
chr5:131187109:131199531:clu_25727:ENSG00000186687.15	4129	1.02954	220.475	194.895	0.000895449	chr5:132120449:C:A	949639	5	5	0.00980392	1	0.000298286	0.112989	0.0307649	0.169345	0.168443	ENSG00000186687.15	LYRM7	2	0.394598	4.6557e-05	0.545017	No
chr7:127391615:127392060:clu_55104:ENSG00000048405.9	5625	1.02816	1902.45	194.692	0.000103507	chr7:126876483:C:T	-555441	5	5	0.00980392	1	2.34108e-05	-0.123702	0.0286504	0.166058	0.168458	ENSG00000048405.9	ZNF800	6	0.394598	5.35949e-06	0.545017	No
chr12:6639037:6639179:clu_36451:ENSG00000111644.7	6583	1.02284	7057.16	196.903	2.75496e-05	chr12:7166037:A:C	518577	94	104	0.203922	-1	5.56648e-06	-0.0340425	0.00731976	0.165701	0.168354	ENSG00000111644.7	ACRBP	12	0.394598	1.40733e-06	0.545017	Yes
chr1:11070973:11072087:clu_4637:ENSG00000171824.13	6434	1.0148	3680.69	202.373	5.2009e-05	chr1:10918710:C:T	-181171	6	6	0.0117647	1	1.53365e-05	-0.12444	0.0281683	0.164098	0.168821	ENSG00000171824.13	EXOSC10	10	0.394632	2.59203e-06	0.545065	No
chr1:43451311:43451410:clu_5932:ENSG00000178922.16	5499	1.02261	1242.01	205.396	0.000156827	chr1:43281690:A:G	-172299	18	19	0.0372549	1	6.09188e-05	0.063765	0.0156113	0.161948	0.168736	ENSG00000178922.16	#N/A	3	0.394632	7.98733e-06	0.545065	No
chr7:99454136:99456432:clu_54616:ENSG00000160917.14	4864	0.954021	1026.05	168.298	0.000160689	chr7:98719977:G:A	-718945	33	34	0.0666667	1	9.72571e-06	-0.054799	0.0121141	0.176294	0.168598	ENSG00000160917.14	CPSF4	6	0.394632	6.72392e-06	0.545065	Yes
chr9:17166:17344:clu_18721:ENSG00000181404.15	5280	0.936678	170.453	143.653	0.000925886	chr9:773690:A:G	743951	9	9	0.0176471	1	2.63622e-05	-0.0956619	0.0223028	0.166861	0.168813	ENSG00000181404.15	WASHC1	1	0.394632	3.66406e-05	0.545065	Yes
chr12:6724818:6727926:clu_36464:ENSG00000111652.9	6558	1.01752	2144.54	206.592	8.97329e-05	chr12:5969772:A:G	-753969	106	131	0.256863	1	3.4392e-05	0.0277399	0.00656553	0.166667	0.168663	ENSG00000111652.9	COPS7A	3	0.394632	4.50992e-06	0.545065	No
chr21:33903639:33903935:clu_39684:ENSG00000241837.6	5609	0.919316	190.932	130.964	0.000788116	chr21:34239263:C:T	323283	9	9	0.0176471	1	8.11983e-06	-0.102908	0.0225428	0.171228	0.168619	ENSG00000241837.6	ATP5O	1	0.394632	2.9501e-05	0.545065	No
chr7:55473045:55492282:clu_53985:ENSG00000154978.12	7849	0.972599	653.299	153.466	0.000265097	chr7:55473014:G:A	-99974	141	171	0.335294	1	7.56634e-06	-0.028694	0.00626351	0.167363	0.168972	ENSG00000154978.12	VOPP1	3	0.394856	1.17071e-05	0.545374	Yes
chr5:131960621:131962535:clu_25750:ENSG00000164398.12	4384	1.03272	665.537	200.76	0.000300032	chr5:132840121:T:C	827878	6	7	0.0137255	1	0.000105045	-0.100632	0.0254955	0.170036	0.169051	ENSG00000164398.12	ACSL6	4	0.394912	1.56657e-05	0.545451	Yes
chr5:83512396:83537007:clu_25325:ENSG00000038427.15	5960	1.01843	1982.93	201.99	9.75427e-05	chr5:83556847:A:G	85382	4	5	0.00980392	1	3.07681e-05	0.113942	0.0267971	0.171463	0.169133	ENSG00000038427.15	VCAN	4	0.394974	4.89975e-06	0.545537	Yes
chr14:39045324:39048652:clu_12459:ENSG00000100934.14	6786	0.994633	559.111	174.265	0.000327427	chr14:39168213:T:A	58567	116	127	0.24902	1	3.50811e-05	-0.0304836	0.00722314	0.164719	0.169268	ENSG00000100934.14	SEC23A	3	0.39516	1.53862e-05	0.545794	No
chr5:66153596:66159219:clu_25015:ENSG00000153914.15	6213	0.961111	1416.31	162.76	0.000119337	chr5:66934628:A:G	794657	25	25	0.0490196	1	4.52499e-06	0.0653292	0.0139077	0.164557	0.169609	ENSG00000153914.15	SREK1	9	0.395827	5.06881e-06	0.546715	No
chr12:121793239:121793496:clu_38973:ENSG00000139725.7	6342	1.00904	1914.11	182.995	9.92804e-05	chr12:122618469:G:T	815066	148	185	0.362745	1	1.2176e-05	0.0260879	0.00583415	0.169317	0.16977	ENSG00000139725.7	RHOF	7	0.395838	4.84101e-06	0.54673	Yes
chr16:57470129:57470280:clu_32541:ENSG00000102978.12	7681	1.0079	490.34	168.524	0.000386264	chr16:57481105:G:A	18718	9	9	0.0176471	1	3.22314e-05	-0.0959239	0.0226193	0.169863	0.169687	ENSG00000102978.12	POLR2C	1	0.395838	1.87879e-05	0.54673	No
chr17:1513561:1513872:clu_42260:ENSG00000132376.19	7931	1.00179	7348.83	196.745	2.54257e-05	chr17:1942731:G:A	425843	16	16	0.0313726	1	5.02537e-06	0.0774673	0.0165748	0.167897	0.16978	ENSG00000132376.19	INPP5K	9	0.395838	1.21493e-06	0.54673	No
chr17:30997331:30997457:clu_43519:ENSG00000181481.13	5502	0.998426	3050.27	194.072	6.08506e-05	chr17:31684730:G:A	715945	18	18	0.0352941	1	1.21294e-05	0.0718569	0.0160664	0.168377	0.169983	ENSG00000181481.13	RNF135	9	0.396182	2.87655e-06	0.547206	Yes
chr20:63977406:63979377:clu_51217:ENSG00000130590.13	5071	0.98359	1356.21	188.567	0.000132244	chr20:63103951:C:T	-876057	179	231	0.452941	1	2.3212e-05	0.026254	0.00607777	0.166917	0.17018	ENSG00000130590.13	SAMD10	4	0.396512	5.98373e-06	0.547661	No
chr5:36177292:36181818:clu_24671:ENSG00000145604.15	6210	1.03031	2938.03	201.866	6.82154e-05	chr5:36534907:G:GT	382918	74	79	0.154902	1	2.03707e-05	0.0369626	0.00849568	0.167812	0.170472	ENSG00000145604.15	SKP2	7	0.396726	3.50722e-06	0.547957	No
chr7:144548602:144623166:clu_55550:ENSG00000196511.14	6248	0.970094	2455.84	179.521	7.07773e-05	chr7:145634415:C:G	798020	26	27	0.0529412	1	6.51594e-06	0.0662577	0.0143566	0.164368	0.170442	ENSG00000196511.14	TPK1	10	0.396726	3.07193e-06	0.547957	No
chr12:430736:431866:clu_36257:ENSG00000120647.9	4838	1.03138	1815.06	210.212	0.0001107	chr12:520489:C:T	131216	129	158	0.309804	-1	5.05804e-05	0.026492	0.00641351	0.169575	0.170494	ENSG00000120647.9	CCDC77	4	0.396726	5.70689e-06	0.547957	No
chr21:32320640:32321801:clu_39575:ENSG00000142207.6	6712	0.99618	8384.66	213.337	2.20768e-05	chr21:31877035:C:T	-515991	65	74	0.145098	1	1.0086e-05	0.037038	0.00820298	0.180849	0.170383	ENSG00000142207.6	URB1	11	0.396726	1.03431e-06	0.547957	No
chr6:87594613:87595172:clu_47737:ENSG00000135336.14	6783	0.974418	4570.86	187.812	3.84956e-05	chr6:87951718:G:A	361651	13	14	0.027451	1	4.96467e-06	0.0778967	0.0166569	0.173004	0.170677	ENSG00000135336.14	ORC3	15	0.396999	1.68987e-06	0.548334	No
chr6:89662239:89662792:clu_47791:ENSG00000112159.11	5991	0.854543	646.786	143.552	0.000196157	chr6:90490426:C:T	670703	127	149	0.292157	-1	2.2786e-06	0.0323387	0.006669	0.166114	0.170745	ENSG00000112159.11	MDN1	6	0.396999	5.72123e-06	0.548334	No
chr9:96918826:96933795:clu_19716:ENSG00000196312.12	5766	0.995826	1965.87	197.207	9.43182e-05	chr9:96630581:A:C	-383019	19	19	0.0372549	1	2.36962e-05	0.0726434	0.016836	0.16866	0.170778	ENSG00000196312.12	MFSD14C	5	0.396999	4.40332e-06	0.548334	Yes
chr7:141006535:141010419:clu_55397:ENSG00000090263.15	5515	1.01627	1152.66	189.064	0.000168942	chr7:140470164:T:C	-545064	81	87	0.170588	1	3.20043e-05	0.0358444	0.00844884	0.170007	0.170981	ENSG00000090263.15	MRPS33	3	0.397342	8.33826e-06	0.548807	No
chr17:49312845:49316826:clu_44440:ENSG00000198740.8	5670	1.03055	3039.65	194.117	6.62228e-05	chr17:49863561:C:CT	501088	62	67	0.131373	1	1.34354e-05	0.0391719	0.00880529	0.174269	0.17108	ENSG00000198740.8	ZNF652	5	0.397443	3.39396e-06	0.548947	No
chr3:51386335:51387737:clu_22339:ENSG00000145050.15	3494	0.986114	92.6725	159.952	0.00196091	chr3:52159350:T:C	774303	15	15	0.0294118	1	0.000197272	-0.0710102	0.0187698	0.171845	0.171389	ENSG00000145050.15	MANF	1	0.397902	8.87558e-05	0.549581	Yes
chr11:73651890:73652975:clu_17675:ENSG00000021300.13	4897	1.03075	567.411	193.541	0.000355549	chr11:74287467:A:C	641289	14	14	0.027451	1	9.53356e-05	-0.0732808	0.0184504	0.167503	0.171388	ENSG00000021300.13	PLEKHB1	2	0.397902	1.81989e-05	0.549581	No
chr3:52411247:52412811:clu_22440:ENSG00000010318.20	4119	1.01721	540.913	185.736	0.000361904	chr3:52426835:T:C	16178	5	6	0.0117647	1	6.93952e-05	0.0988445	0.0243941	0.175337	0.171485	ENSG00000010318.20	PHF7	3	0.397996	1.78522e-05	0.54971	No
chr6:106592300:106602874:clu_47912:ENSG00000130347.12	6552	1.0448	2498.43	208.554	8.34644e-05	chr6:106143573:T:C	-485914	132	156	0.305882	1	3.45779e-05	-0.0276116	0.00653719	0.169002	0.171665	ENSG00000130347.12	RTN4IP1	4	0.398025	4.42355e-06	0.549751	No
chr8:22138552:22138639:clu_51488:ENSG00000168476.11	7083	1.04028	4567.06	211.498	4.52006e-05	chr8:22760514:G:A	618563	10	10	0.0196078	1	2.01256e-05	-0.0961963	0.0220957	0.17617	0.17164	ENSG00000168476.11	REEP4	5	0.398025	2.36809e-06	0.549751	No
chr19:4402814:4405912:clu_27325:ENSG00000167670.15	7149	1.0397	4574.66	196.181	4.50696e-05	chr19:3500643:C:T	-902019	141	175	0.343137	1	9.51356e-06	-0.0293701	0.00648538	0.167279	0.171648	ENSG00000167670.15	CHAF1A	6	0.398025	2.35757e-06	0.549751	No
chr1:40231658:40235792:clu_5794:ENSG00000117000.8	6306	1.03975	1328.73	198.899	0.000155295	chr1:39916588:C:T	-244785	12	12	0.0235294	1	4.56261e-05	-0.088044	0.0211845	0.173273	0.171772	ENSG00000117000.8	RLF	3	0.398144	8.11867e-06	0.549916	No
chr2:44390305:44704283:clu_885:ENSG00000143919.14	7554	1.00973	5722.72	208.656	3.37265e-05	chr2:45017629:TGA:T	655679	168	216	0.423529	-1	1.27933e-05	0.0268655	0.00602353	0.174634	0.171943	ENSG00000143919.14	CAMKMT	7	0.398412	1.6249e-06	0.550285	No
chr19:5905081:5908824:clu_27420:ENSG00000187650.3	7887	0.996876	3034.39	206.998	6.17647e-05	chr19:5509360:A:C	-395498	119	137	0.268627	1	2.31232e-05	-0.0302415	0.00699937	0.168831	0.172056	ENSG00000187650.3	VMAC	3	0.398544	2.8684e-06	0.550468	No
chr4:36147746:36148405:clu_40703:ENSG00000047365.11	9519	0.903158	2131.53	157.324	6.92501e-05	chr4:37226884:G:C	982375	41	42	0.0823529	1	1.40886e-06	-0.053964	0.0108943	0.167812	0.172189	ENSG00000047365.11	ARAP2	13	0.398723	2.39191e-06	0.550715	No
chr13:40921531:40921619:clu_49117:ENSG00000239827.8	6208	1.00009	638.691	167.971	0.000296583	chr13:41293152:T:TTG	371412	9	10	0.0196078	1	2.18722e-05	0.0927074	0.0213915	0.169231	0.172556	ENSG00000239827.8	SUGT1P3	2	0.399443	1.38568e-05	0.55171	No
chr2:11164261:11174968:clu_156:ENSG00000162976.12	8201	0.97694	5034.68	196.779	3.5649e-05	chr2:11160606:C:T	5408	181	244	0.478431	1	7.46734e-06	0.0261956	0.00571439	0.175276	0.172765	ENSG00000162976.12	PQLC3	6	0.399539	1.5553e-06	0.551842	No
chr3:143053794:143054943:clu_23644:ENSG00000163714.17	6284	1.03214	3564.52	205.159	5.72661e-05	chr3:141990241:A:G	-974256	65	72	0.141176	-1	1.95231e-05	0.036914	0.0084649	0.17907	0.172746	ENSG00000163714.17	U2SURP	7	0.399539	2.91678e-06	0.551842	No
chr10:110226283:110228189:clu_11547:ENSG00000119950.20	6294	1.01157	2132.6	196.903	9.13118e-05	chr10:110789663:G:A	582058	41	42	0.0823529	1	2.2489e-05	-0.0483036	0.0111627	0.173755	0.17268	ENSG00000119950.20	MXI1	5	0.399539	4.40122e-06	0.551842	No
chr14:58410938:58411907:clu_12750:ENSG00000100575.13	7187	1.03002	3003.44	199.316	6.7763e-05	chr14:59376099:T:C	948485	6	6	0.0117647	1	1.78901e-05	-0.119051	0.0271715	0.169949	0.173032	ENSG00000100575.13	TIMM9	5	0.399898	3.42597e-06	0.552337	No
chr17:7408712:7412157:clu_42784:ENSG00000169992.9	6980	1.01914	802.697	194.342	0.000247288	chr17:7134471:C:G	-270403	87	93	0.182353	1	6.42587e-05	-0.0328555	0.00807018	0.175614	0.172981	ENSG00000169992.9	NLGN2	1	0.399898	1.21469e-05	0.552337	No
chr1:173873566:173885636:clu_8432:ENSG00000185278.15	5240	1.03496	291.11	206.874	0.000707492	chr1:173082266:G:A	-785816	13	13	0.0254902	1	0.000344717	0.0834415	0.0229653	0.173664	0.173233	ENSG00000185278.15	ZBTB37	1	0.399914	3.62059e-05	0.55236	No
chr7:77198317:77236947:clu_54318:ENSG00000135205.14	5863	1.03306	2123.99	193.35	9.65227e-05	chr7:77257885:C:T	135451	108	128	0.25098	-1	2.01859e-05	-0.0282633	0.00649296	0.176637	0.173116	ENSG00000135205.14	CCDC146	6	0.399914	4.91699e-06	0.55236	No
chr11:119113988:119114080:clu_18439:ENSG00000172375.12	5983	0.826598	1711.3	162.32	6.93468e-05	chr11:119681941:G:T	579743	10	10	0.0196078	1	2.05137e-06	-0.116849	0.0239837	0.165811	0.173487	ENSG00000172375.12	C2CD2L	11	0.399914	1.76967e-06	0.55236	No
chr12:53721615:53722025:clu_37495:ENSG00000012822.15	5465	0.959603	831.888	138.792	0.000207522	chr12:54230206:A:C	502461	11	11	0.0215686	1	1.67381e-06	-0.108551	0.0220803	0.1651	0.173379	ENSG00000012822.15	CALCOCO1	6	0.399914	8.55753e-06	0.55236	Yes
chr12:57782858:57783110:clu_37856:ENSG00000123427.16	5025	0.955415	200.062	159.67	0.00085353	chr12:57290718:A:G	-480774	6	6	0.0117647	1	5.99346e-05	-0.110683	0.0270713	0.168122	0.173354	ENSG00000123427.16	METTL21B	1	0.399914	3.47596e-05	0.55236	No
chr17:49219953:49220169:clu_44433:ENSG00000108798.8	5473	0.99121	1525.58	181.631	0.000122165	chr17:50065441:T:G	855214	11	11	0.0215686	1	1.46574e-05	-0.104621	0.0236253	0.169431	0.173285	ENSG00000108798.8	ABI3	5	0.399914	5.53859e-06	0.55236	No
chr19:55635712:55638097:clu_30498:ENSG00000213015.8	8708	0.956078	1943.77	180.288	8.8035e-05	chr19:55872919:C:CG	237903	7	7	0.0137255	1	8.99077e-06	0.121578	0.0267696	0.175337	0.173377	ENSG00000213015.8	ZNF580	3	0.399914	3.5907e-06	0.55236	No
chr20:25323430:25339227:clu_50187:ENSG00000100997.18	5077	1.01369	1577.74	197.658	0.000124615	chr20:25173659:T:G	-217324	16	17	0.0333333	1	3.34486e-05	-0.0692169	0.0163563	0.171404	0.173435	ENSG00000100997.18	ABHD12	7	0.399914	6.01314e-06	0.55236	Yes
chr13:40921531:40921619:clu_49117:ENSG00000168852.12	6208	0.962	648.748	170.396	0.000268049	chr13:41293152:T:TTG	371403	9	10	0.0196078	1	2.18722e-05	0.0927074	0.0213915	0.174573	0.173579	ENSG00000168852.12	TPTE2P5	2	0.399997	1.1121e-05	0.552475	No
chr1:167069138:167073385:clu_8286:ENSG00000143167.11	6774	1.06735	1631.69	197.839	0.000135925	chr1:166328614:G:A	-837865	95	105	0.205882	1	3.72998e-05	-0.0312985	0.00744254	0.174725	0.17381	ENSG00000143167.11	GPA33	3	0.400034	7.52694e-06	0.552526	No
chr7:32576072:32580219:clu_53690:ENSG00000105778.18	7728	1.00957	5607.61	209.344	3.47826e-05	chr7:31842273:A:T	-653153	44	49	0.0960784	1	1.36765e-05	-0.0415314	0.00934439	0.172171	0.173667	ENSG00000105778.18	AVL9	9	0.400034	1.6569e-06	0.552526	Yes
chr8:47967485:47969798:clu_51949:ENSG00000104738.16	3444	1.05514	245.174	191.162	0.000880989	chr8:48730013:C:T	769828	113	133	0.260784	-1	0.00025517	0.0246581	0.00663797	0.175737	0.173819	ENSG00000104738.16	MCM4	2	0.400034	4.7331e-05	0.552526	No
chr17:42773878:42774646:clu_44023:ENSG00000131475.6	3964	0.945198	79.7336	117.993	0.00209204	chr17:43646943:C:T	873507	6	6	0.0117647	1	1.63593e-05	-0.126678	0.0287737	0.175061	0.1738	ENSG00000131475.6	VPS25	1	0.400034	8.23068e-05	0.552526	No
chr3:45524108:45541829:clu_21905:ENSG00000011376.9	6083	1.01319	4830.88	214.656	4.07746e-05	chr3:45550212:G:T	161706	21	23	0.045098	1	2.07438e-05	-0.0581152	0.0133708	0.170907	0.173907	ENSG00000011376.9	LARS2	10	0.400108	1.95892e-06	0.552628	No
chr8:10820269:10826152:clu_51340:ENSG00000171056.7	8963	0.990692	1868.98	197.76	0.000100539	chr8:11481059:G:C	750547	141	172	0.337255	-1	2.61985e-05	-0.0263583	0.00614308	0.176949	0.17476	ENSG00000171056.7	SOX7	3	0.401941	4.50864e-06	0.55516	No
chr3:112925193:112928816:clu_22959:ENSG00000163606.10	7821	1.03054	2563.05	198.087	8.04129e-05	chr3:113239565:T:G	264443	8	8	0.0156863	1	2.05406e-05	-0.111966	0.0257466	0.168974	0.174883	ENSG00000163606.10	CD200R1	5	0.402095	4.02486e-06	0.555372	No
chr1:31297075:31310044:clu_5442:ENSG00000121766.15	6329	1.01117	4146.77	194.681	4.75978e-05	chr1:31151182:G:C	-145800	142	178	0.34902	-1	9.37224e-06	0.0281125	0.00620298	0.17223	0.174974	ENSG00000121766.15	ZCCHC17	10	0.402175	2.25888e-06	0.555482	No
chr17:81889329:81890689:clu_45745:ENSG00000183684.7	7635	0.989912	1615.42	163.674	0.000116415	chr17:82309750:A:C	418164	82	92	0.180392	1	4.64874e-06	-0.0359153	0.00765575	0.172348	0.17518	ENSG00000183684.7	ALYREF	6	0.402502	5.19493e-06	0.555934	No
chr21:32413013:32453312:clu_39583:ENSG00000166979.12	6719	1.03639	3809.24	196.384	5.49298e-05	chr21:32300506:G:A	-111536	5	5	0.00980392	1	1.21154e-05	0.142752	0.031916	0.176419	0.175229	ENSG00000166979.12	EVA1C	6	0.402502	2.78639e-06	0.555934	No
chr16:47666032:47669215:clu_32315:ENSG00000102893.15	2147	0.984202	1227.69	185.42	0.000151234	chr16:46586854:A:G	-874269	6	6	0.0117647	1	2.33385e-05	-0.137962	0.0319476	0.169145	0.175312	ENSG00000102893.15	PHKB	15	0.402563	6.63175e-06	0.556018	No
chr12:25225773:25227234:clu_36852:ENSG00000133703.11	8055	0.998117	2092.85	188.139	9.1846e-05	chr12:25955399:G:A	704463	9	9	0.0176471	1	1.45812e-05	-0.103117	0.0232793	0.172795	0.175581	ENSG00000133703.11	KRAS	4	0.402663	4.18577e-06	0.556157	No
chr15:63588423:63588702:clu_34520:ENSG00000140455.16	6186	0.914743	2183.36	159.625	7.1381e-05	chr15:62613879:A:G	-890632	5	5	0.00980392	1	1.75238e-06	-0.149094	0.0303884	0.173936	0.175499	ENSG00000140455.16	USP3	13	0.402663	2.5086e-06	0.556157	No
chr17:76677702:76685072:clu_45428:ENSG00000182534.13	7728	0.993791	904.925	176.318	0.000210235	chr17:75823664:G:A	-887352	113	134	0.262745	1	2.1978e-05	-0.0287951	0.00664599	0.176139	0.175566	ENSG00000182534.13	MXRA7	2	0.402663	9.46464e-06	0.556157	No
chr19:902130:908990:clu_26875:ENSG00000198858.9	5408	0.974548	5062.62	185.691	3.58702e-05	chr19:1336798:G:A	423553	5	5	0.00980392	1	4.01737e-06	0.134572	0.0284873	0.176294	0.175481	ENSG00000198858.9	R3HDM4	10	0.402663	1.5268e-06	0.556157	Yes
chr3:123944990:123946803:clu_23189:ENSG00000175455.14	6495	0.965246	2826.52	180.582	6.29405e-05	chr3:124242649:C:G	281241	158	195	0.382353	-1	5.97899e-06	0.0284132	0.00613063	0.169805	0.17583	ENSG00000175455.14	CCDC14	8	0.40304	2.59882e-06	0.556677	No
chr15:42717048:42717731:clu_34074:ENSG00000159433.11	4809	1.07353	830.121	196.418	0.000274157	chr15:41865518:A:G	-710141	142	169	0.331373	1	7.92523e-05	0.025878	0.00643956	0.166806	0.175971	ENSG00000159433.11	STARD9	4	0.40304	1.52178e-05	0.556677	No
chr15:50707874:50719940:clu_34308:ENSG00000138600.9	6521	1.01123	2573.91	199.373	7.71309e-05	chr15:50437752:C:T	-328056	11	11	0.0215686	1	2.08225e-05	-0.089425	0.0205786	0.165838	0.175887	ENSG00000138600.9	SPPL2A	8	0.40304	3.64033e-06	0.556677	No
chr16:30852322:30888860:clu_32180:ENSG00000099385.11	2802	0.981973	437.977	168.851	0.000423371	chr16:31615118:A:G	720158	16	17	0.0333333	1	3.71197e-05	0.0736538	0.0175094	0.17645	0.175967	ENSG00000099385.11	BCL7C	5	0.40304	1.83695e-05	0.556677	No
chr6:3123760:3127242:clu_45984:ENSG00000137274.12	7720	1.04069	1560.19	205.283	0.000136342	chr6:3060114:T:C	-58260	64	65	0.127451	1	5.18446e-05	0.0389517	0.00944386	0.181111	0.176396	ENSG00000137274.12	BPHL	2	0.403884	6.9456e-06	0.557843	No
chr1:202767060:202773118:clu_8796:ENSG00000117139.16	5631	1.03529	3254.81	218.198	6.46915e-05	chr1:203602638:T:G	793168	189	253	0.496078	1	3.94298e-05	0.0257105	0.00613351	0.177608	0.176659	ENSG00000117139.16	KDM5B	4	0.404221	3.24368e-06	0.558309	No
chr2:85645083:85645814:clu_1629:ENSG00000168883.19	6467	0.930599	1863.54	157.279	8.79338e-05	chr2:86580915:A:T	978059	5	5	0.00980392	1	1.98324e-06	0.143506	0.0294107	0.173966	0.176713	ENSG00000168883.19	USP39	12	0.404221	3.2332e-06	0.558309	No
chr9:96004701:96012225:clu_19684:ENSG00000182150.15	5501	1.01901	2094.84	196.7	9.69212e-05	chr9:95589599:C:T	-286102	85	98	0.192157	1	2.38734e-05	-0.0318303	0.00738014	0.176574	0.176656	ENSG00000182150.15	ERCC6L2	5	0.404221	4.65147e-06	0.558309	No
chr2:46909177:46941572:clu_915:ENSG00000180398.11	7777	1.05854	4042.29	204.922	5.48473e-05	chr2:47342033:G:A	400178	11	11	0.0215686	1	1.83956e-05	-0.092815	0.0212153	0.175645	0.176863	ENSG00000180398.11	MCFD2	4	0.404306	2.91707e-06	0.558425	No
chr11:93168171:93170111:clu_17949:ENSG00000180773.14	6289	0.964269	1069.42	177.085	0.000167031	chr11:93832268:A:G	634304	6	6	0.0117647	1	1.70261e-05	0.117383	0.0267194	0.176637	0.176841	ENSG00000180773.14	SLC36A4	4	0.404306	6.83181e-06	0.558425	No
chr19:45164247:45164853:clu_29574:ENSG00000007255.10	7060	0.982847	2684.55	178.969	6.97295e-05	chr19:45654461:A:G	476224	97	108	0.211765	1	6.18611e-06	0.0342442	0.00740109	0.174117	0.177106	ENSG00000007255.10	TRAPPC6A	6	0.404732	3.01095e-06	0.559014	Yes
chr4:82451245:82454722:clu_41179:ENSG00000145293.15	6859	1.01183	2130.45	210.404	9.40544e-05	chr4:82310220:T:C	-120342	43	46	0.0901961	1	4.26645e-05	-0.0444525	0.0106536	0.18098	0.177166	ENSG00000145293.15	ENOPH1	4	0.404739	4.41147e-06	0.559024	No
chr1:227732676:227732881:clu_9356:ENSG00000081692.12	6359	1.04291	1022.16	200.986	0.000210603	chr1:228260744:T:A	525333	30	30	0.0588235	1	7.07724e-05	0.0537416	0.0132792	0.178527	0.177574	ENSG00000081692.12	JMJD4	3	0.40519	1.07149e-05	0.559647	No
chr4:122339408:122343410:clu_41668:ENSG00000138688.15	7507	0.825754	1435.59	145.92	8.49123e-05	chr4:121961415:G:A	-190918	5	5	0.00980392	1	7.50099e-07	-0.148322	0.029153	0.167616	0.177489	ENSG00000138688.15	KIAA1109	16	0.40519	2.09642e-06	0.559647	No
chr6:39105776:39114883:clu_47128:ENSG00000112167.9	7238	1.0027	1179.97	186.12	0.000166629	chr6:39367661:C:T	252472	11	11	0.0215686	1	2.72388e-05	-0.0870778	0.0203387	0.178686	0.177499	ENSG00000112167.9	SAYSD1	3	0.40519	7.60213e-06	0.559647	No
chr20:58353344:58353432:clu_50948:ENSG00000124209.3	6911	1.01933	3325.28	212.006	6.14548e-05	chr20:58168759:C:T	-140937	13	13	0.0254902	1	2.87416e-05	-0.0851212	0.0199419	0.179391	0.17759	ENSG00000124209.3	RAB22A	3	0.40519	2.935e-06	0.559647	No
chr5:10227647:10235211:clu_24515:ENSG00000150756.13	7192	1.02822	1561.58	204.527	0.00013354	chr5:10688643:G:C	438746	113	128	0.25098	1	4.90543e-05	-0.0295905	0.00715053	0.177168	0.177649	ENSG00000150756.13	FAM173B	2	0.405195	6.5313e-06	0.559654	No
chr5:62394607:62398511:clu_24953:ENSG00000086189.9	5777	1.03804	1911.12	202.678	0.000111631	chr5:63257072:A:T	853133	185	242	0.47451	-1	3.69811e-05	0.0259254	0.0061618	0.179777	0.177831	ENSG00000086189.9	DIMT1	6	0.40546	5.59829e-06	0.560019	Yes
chr6:106649201:106652467:clu_47916:ENSG00000130348.11	6553	0.925119	2507.75	186.853	6.49487e-05	chr6:106149896:C:A	-479682	7	7	0.0137255	1	8.91117e-06	0.119446	0.0262883	0.172408	0.177963	ENSG00000130348.11	QRSL1	6	0.40546	2.32553e-06	0.560019	No
chr11:126256852:126261428:clu_18595:ENSG00000197798.8	7274	0.917236	1749.06	181.608	9.12165e-05	chr11:126632178:C:G	420764	5	5	0.00980392	1	1.01357e-05	0.137051	0.030361	0.179294	0.177992	ENSG00000197798.8	FAM118B	4	0.40546	3.17946e-06	0.560019	No
chr12:121156147:121160902:clu_38922:ENSG00000089041.16	6560	1.00525	2794.11	190.947	7.09761e-05	chr12:121811142:G:T	678323	70	77	0.15098	-1	1.23771e-05	-0.0360006	0.00805783	0.175614	0.177931	ENSG00000089041.16	P2RX7	9	0.40546	3.25277e-06	0.560019	No
chr17:58006527:58006944:clu_44632:ENSG00000136450.12	5613	0.941793	237.7	143.473	0.000715877	chr17:57595274:A:C	-412072	34	35	0.0686275	1	1.73919e-05	-0.0526852	0.0120063	0.176232	0.178082	ENSG00000136450.12	SRSF1	1	0.405535	2.70667e-05	0.560124	No
chr17:82218184:82235983:clu_45822:ENSG00000141526.16	7308	0.988168	1881.04	176.025	0.000101459	chr17:82226240:G:C	-2157	140	167	0.327451	-1	8.41331e-06	0.0290591	0.00637696	0.182431	0.17817	ENSG00000141526.16	SLC16A3	6	0.405607	4.42044e-06	0.560222	Yes
chr7:6157055:6159450:clu_53418:ENSG00000106346.11	6836	1.02184	2550.65	197.523	8.09435e-05	chr7:5422044:G:A	-682840	17	17	0.0333333	1	2.01415e-05	-0.077003	0.0176879	0.179006	0.178346	ENSG00000106346.11	USP42	5	0.405878	3.87452e-06	0.560597	No
chr11:47412467:47413400:clu_16444:ENSG00000165915.13	3996	1.04488	409.979	195.944	0.000530106	chr11:47737047:C:A	329915	75	81	0.158824	1	0.000167883	-0.0323504	0.00845616	0.184007	0.178482	ENSG00000165915.13	SLC39A13	3	0.406058	2.69661e-05	0.560846	No
chr19:12731421:12734313:clu_28030:ENSG00000123144.10	6067	1.03275	504.676	184.913	0.000420453	chr19:12537979:C:T	-196796	152	184	0.360784	-1	8.04518e-05	-0.0256231	0.00638217	0.186094	0.178897	ENSG00000123144.10	C19orf43	2	0.406873	2.06618e-05	0.561971	No
chr21:44865447:44873502:clu_39986:ENSG00000183255.11	6932	0.899381	1829.09	171.434	8.37622e-05	chr21:44882058:T:C	8155	187	223	0.437255	-1	4.93425e-06	-0.0313659	0.00670511	0.176015	0.179152	ENSG00000183255.11	PTTG1IP	5	0.407237	2.72204e-06	0.562474	No
chr22:37919178:37921972:clu_14791:ENSG00000100139.13	6291	0.971422	2862.13	182.894	6.44647e-05	chr22:38288723:C:G	383066	62	66	0.129412	1	7.0565e-06	0.0414639	0.00901971	0.173966	0.179171	ENSG00000100139.13	MICALL1	9	0.407237	2.65507e-06	0.562474	No
chr19:36010683:36010894:clu_28968:ENSG00000239382.10	6360	1.00989	3450.99	195.763	5.85921e-05	chr19:35294906:T:C	-719333	191	248	0.486275	1	1.26573e-05	-0.0289631	0.00649022	0.179455	0.179355	ENSG00000239382.10	ALKBH6	7	0.407525	2.69673e-06	0.562872	No
chr13:52141069:52143915:clu_49361:ENSG00000136098.16	5252	0.996766	2567.05	204.809	7.65865e-05	chr13:52142053:G:C	-17808	152	193	0.378431	-1	2.66117e-05	0.0252612	0.00589255	0.183233	0.179703	ENSG00000136098.16	NEK3	6	0.408186	3.38866e-06	0.563785	Yes
chr4:17804771:17810447:clu_40616:ENSG00000163257.10	6825	0.9774	1097.66	182.555	0.000171368	chr4:18129622:G:T	318864	150	183	0.358824	1	2.35381e-05	-0.0265518	0.00615144	0.177924	0.179957	ENSG00000163257.10	DCAF16	3	0.408342	7.15155e-06	0.564	No
chr8:10820269:10826152:clu_51340:ENSG00000254093.8	9127	1.03453	1805.44	193.654	0.000118795	chr8:11481059:G:C	641183	141	172	0.337255	-1	2.61985e-05	-0.0263583	0.00614308	0.180947	0.18	ENSG00000254093.8	PINX1	3	0.408342	5.82606e-06	0.564	No
chr11:1929828:1932469:clu_15680:ENSG00000130595.17	7744	1.05236	1413.68	196.35	0.000157557	chr11:2100115:G:A	180553	5	6	0.0117647	1	4.14024e-05	0.096655	0.0231239	0.179745	0.179874	ENSG00000130595.17	TNNT3	2	0.408342	8.10302e-06	0.564	No
chr21:33557316:33557546:clu_39658:ENSG00000159140.19	5313	1.03861	4641.83	201.82	4.66099e-05	chr21:33303860:G:T	-238758	136	156	0.305882	1	1.31786e-05	-0.0290514	0.00652374	0.178368	0.179961	ENSG00000159140.19	SON	11	0.408342	2.31128e-06	0.564	No
chr22:22822866:22822982:clu_14205:ENSG00000278196.3	4542	1.03999	545.272	199.655	0.000398302	chr22:23414288:T:C	591630	27	29	0.0568627	1	0.000139136	-0.0477082	0.012313	0.180133	0.180134	ENSG00000278196.3	IGLV2-8	2	0.408516	1.98061e-05	0.564241	Yes
chr22:22822866:22822982:clu_14205:ENSG00000211668.2	4417	1.04413	567.013	200.535	0.000386669	chr22:23414288:T:C	621797	27	29	0.0568627	1	0.000139136	-0.0477082	0.012313	0.17968	0.180214	ENSG00000211668.2	IGLV2-11	2	0.408568	1.94285e-05	0.564312	Yes
chr12:49519182:49522751:clu_37239:ENSG00000123352.17	4694	1.04341	1334.27	196.858	0.000164479	chr12:49057676:C:T	-308908	48	52	0.101961	1	4.4536e-05	-0.0414495	0.00995905	0.181144	0.180618	ENSG00000123352.17	SPATS2	5	0.409354	8.22823e-06	0.565398	No
chr11:77625818:77629763:clu_17830:ENSG00000074201.8	6363	0.940052	1108.43	166.595	0.000155523	chr11:77448779:G:A	-189026	10	10	0.0196078	1	8.37399e-06	-0.0982231	0.0215498	0.18568	0.180743	ENSG00000074201.8	CLNS1A	6	0.409507	5.7456e-06	0.56561	No
chr15:43535476:43539470:clu_34147:ENSG00000168781.21	3439	1.0358	306.251	206.58	0.000705403	chr15:42790867:T:G	-799386	78	89	0.17451	1	0.000340255	0.0289026	0.007947	0.179713	0.180802	ENSG00000168781.21	PPIP5K1	2	0.409511	3.45566e-05	0.565615	No
chr6:26158559:26170975:clu_46299:ENSG00000158373.8	6955	0.979745	194.284	164.497	0.000978877	chr6:26255223:A:G	97077	160	201	0.394118	-1	9.30013e-05	-0.0246787	0.00620366	0.184516	0.180876	ENSG00000158373.8	HIST1H2BD	1	0.409549	4.09194e-05	0.565667	No
chr14:93212127:93214929:clu_13463:ENSG00000012963.14	7400	1.03071	6793.44	216.359	3.14966e-05	chr14:94111343:C:T	904287	10	10	0.0196078	1	1.69873e-05	-0.103704	0.023603	0.179584	0.181003	ENSG00000012963.14	UBR7	7	0.409707	1.51978e-06	0.565885	No
chr11:47569891:47571471:clu_16462:ENSG00000110536.13	4544	1.05596	422.326	197.704	0.000535545	chr11:48222755:A:G	657325	104	120	0.235294	-1	0.000181683	0.0260922	0.00685749	0.179745	0.181218	ENSG00000110536.13	PTPMT1	3	0.410063	2.75845e-05	0.566378	No
chr1:18879373:18881700:clu_4918:ENSG00000159423.16	8313	1.05005	1633.83	206.772	0.000136915	chr1:18048646:C:T	-854135	22	22	0.0431373	1	5.54396e-05	0.0607287	0.0147832	0.178209	0.181442	ENSG00000159423.16	ALDH4A1	2	0.410162	6.9352e-06	0.566514	No
chr1:224190319:224191092:clu_9266:ENSG00000143753.12	6478	0.9983	832.638	173.126	0.000239552	chr1:223733012:T:C	-442744	6	6	0.0117647	1	2.19115e-05	0.119537	0.027585	0.180784	0.181489	ENSG00000143753.12	DEGS1	4	0.410162	1.0531e-05	0.566514	No
chr8:94930728:94939860:clu_52329:ENSG00000164938.13	7458	0.978371	1344.35	182.228	0.000141487	chr8:95779547:T:C	830136	167	215	0.421569	1	1.8201e-05	-0.0251555	0.00574667	0.175923	0.181367	ENSG00000164938.13	TP53INP1	3	0.410162	5.86989e-06	0.566514	No
chr8:144057320:144057448:clu_52958:ENSG00000178814.16	5425	1.05223	829.752	205.701	0.000270903	chr8:143989244:T:C	-74721	123	150	0.294118	1	0.000113569	-0.024777	0.00630933	0.185852	0.181491	ENSG00000178814.16	OPLAH	2	0.410162	1.37968e-05	0.566514	No
chr7:21430843:21477079:clu_53531:ENSG00000105866.13	8415	1.04748	1483.4	200.523	0.000150112	chr7:21659778:G:A	231744	168	217	0.42549	-1	4.71257e-05	0.0253684	0.00611568	0.182931	0.181602	ENSG00000105866.13	SP4	2	0.410246	7.54602e-06	0.56663	No
chr17:81693752:81693870:clu_45725:ENSG00000185359.12	7804	0.941434	3178.76	156.884	5.47389e-05	chr17:81045993:G:A	-637333	8	8	0.0156863	1	9.68242e-07	-0.125921	0.025016	0.182498	0.181643	ENSG00000185359.12	HGS	16	0.410246	2.01957e-06	0.56663	Yes
chr2:43794643:43795890:clu_866:ENSG00000138036.18	7129	1.02049	2606.06	199.373	8.08477e-05	chr2:43964841:T:C	190802	63	68	0.133333	1	2.19816e-05	-0.037665	0.00869328	0.177671	0.182211	ENSG00000138036.18	DYNC2LI1	5	0.410329	3.76674e-06	0.566745	No
chr3:186551279:186554254:clu_24104:ENSG00000113838.12	6549	1.04574	1372.51	206.648	0.000162293	chr3:186270160:C:G	-300383	87	94	0.184314	1	6.66322e-05	-0.0325355	0.00800941	0.181868	0.182294	ENSG00000113838.12	TBCCD1	2	0.410329	8.08845e-06	0.566745	No
chr8:6936911:6938226:clu_51295:ENSG00000164821.4	8099	0.890326	169.819	92.0052	0.000895968	chr8:6150203:T:C	-788135	14	15	0.0294118	1	1.35515e-07	-0.09436	0.0173457	0.185302	0.181857	ENSG00000164821.4	DEFA4	2	0.410329	2.76832e-05	0.566745	No
chr9:113256277:113257113:clu_19977:ENSG00000136868.10	6784	1.05139	986.397	206.219	0.000228611	chr9:113432156:A:G	210594	104	118	0.231373	1	9.58991e-05	-0.0299897	0.00755356	0.176201	0.182336	ENSG00000136868.10	SLC31A1	2	0.410329	1.156e-05	0.566745	No
chr9:128624487:128625103:clu_20396:ENSG00000197694.15	4593	0.929086	1558.04	166.11	0.000108709	chr9:127839317:A:G	-713241	7	7	0.0137255	1	4.97193e-06	-0.129328	0.0276567	0.181472	0.182368	ENSG00000197694.15	SPTAN1	10	0.410329	3.83266e-06	0.566745	Yes
chr9:133043926:133050783:clu_20654:ENSG00000148308.17	7344	1.03062	3128.55	212.186	6.89369e-05	chr9:132969937:C:T	-60738	15	16	0.0313726	1	3.28119e-05	0.0698411	0.0164856	0.181769	0.182369	ENSG00000148308.17	GTF3C5	3	0.410329	3.29865e-06	0.566745	No
chr12:68689619:68690631:clu_37987:ENSG00000111581.9	6985	0.865158	1663.31	166.37	8.52693e-05	chr12:68008438:G:T	-678296	6	6	0.0117647	1	3.62652e-06	-0.131708	0.0277474	0.178051	0.182007	ENSG00000111581.9	NUP107	9	0.410329	2.39278e-06	0.566745	No
chr12:121260355:121263806:clu_38934:ENSG00000110931.18	6745	1.0032	3020.6	182.014	6.70298e-05	chr12:121631099:T:G	332791	184	241	0.472549	-1	7.04172e-06	0.0268523	0.00584061	0.183434	0.182084	ENSG00000110931.18	CAMKK2	10	0.410329	2.97736e-06	0.566745	Yes
chr14:24307953:24308479:clu_12304:ENSG00000136305.11	6867	0.919747	5306.74	192.921	3.10238e-05	chr14:24416400:A:G	104970	26	26	0.0509804	1	5.12979e-06	0.0642664	0.013764	0.177168	0.181747	ENSG00000136305.11	#N/A	11	0.410329	1.06399e-06	0.566745	No
chr16:2520905:2520984:clu_31108:ENSG00000162066.14	5560	0.994476	4924.42	199.565	4.03516e-05	chr16:1911550:C:T	-608807	72	77	0.15098	1	9.97425e-06	-0.0382386	0.00846406	0.183838	0.182304	ENSG00000162066.14	AMDHD2	10	0.410329	1.74549e-06	0.566745	No
chr16:11896782:11897840:clu_31490:ENSG00000103342.12	9785	1.04858	1027.97	200.535	0.000217912	chr16:11473176:G:A	-442906	70	73	0.143137	-1	7.22168e-05	0.0370606	0.00916891	0.184007	0.182223	ENSG00000103342.12	GSPT1	2	0.410329	1.09461e-05	0.566745	No
chr20:56472415:56473301:clu_50919:ENSG00000022277.12	7943	0.980661	2590.84	173.081	7.41061e-05	chr20:56714104:G:A	245519	157	193	0.378431	-1	4.6583e-06	-0.0284579	0.00606671	0.182	0.181992	ENSG00000022277.12	RTFDC1	7	0.410329	3.08354e-06	0.566745	No
chr10:114163329:114174015:clu_11611:ENSG00000165813.18	6113	1.02858	2667.78	187.293	8.05696e-05	chr10:113591170:C:A	-583050	118	132	0.258824	1	1.18822e-05	-0.0301333	0.00673029	0.181275	0.182556	ENSG00000165813.18	CCDC186	7	0.410491	3.82987e-06	0.566969	No
chr15:83041925:83056389:clu_35077:ENSG00000064726.9	5276	0.984493	1941.77	182.623	0.000100098	chr15:82090397:T:C	-976957	9	9	0.0176471	1	1.20522e-05	0.0993264	0.022201	0.174878	0.182514	ENSG00000064726.9	BTBD1	8	0.410491	4.19945e-06	0.566969	No
chr1:103537484:103541350:clu_6872:ENSG00000185946.15	7155	0.955233	1167.23	162.636	0.00015539	chr1:102953778:G:A	-571913	8	8	0.0156863	1	6.4916e-06	-0.1107	0.0239818	0.186684	0.182747	ENSG00000185946.15	RNPC3	9	0.410662	5.95119e-06	0.567205	No
chr11:28290397:28296753:clu_16174:ENSG00000169519.20	5068	1.01829	678.108	202.7	0.000310133	chr11:28846232:A:G	737984	173	229	0.44902	1	0.000117726	0.0222796	0.00568676	0.18367	0.18274	ENSG00000169519.20	METTL15	2	0.410662	1.43177e-05	0.567205	No
chr4:147631505:147632903:clu_41848:ENSG00000164168.7	5616	1.02442	713.303	207.483	0.000299161	chr4:148363795:G:A	746412	89	100	0.196078	1	0.000135675	0.0280716	0.00723279	0.175522	0.182902	ENSG00000164168.7	TMEM184C	2	0.410881	1.40328e-05	0.567508	No
chr9:93069148:93075784:clu_19601:ENSG00000157303.10	7163	0.966248	5331.25	189.977	3.50212e-05	chr9:92626558:C:G	-432130	9	9	0.0176471	1	5.01628e-06	0.109294	0.0233824	0.181013	0.18306	ENSG00000157303.10	SUSD3	14	0.410978	1.38548e-06	0.567641	Yes
chr18:50269811:50272677:clu_35945:ENSG00000172361.5	6859	0.995598	4375.82	206.174	4.57233e-05	chr18:49748838:C:G	-517684	23	23	0.045098	1	1.59251e-05	0.0650327	0.0147504	0.182166	0.183005	ENSG00000172361.5	CFAP53	6	0.410978	1.97588e-06	0.567641	No
chr17:12021001:12054889:clu_42987:ENSG00000065559.14	6481	0.990008	4251.73	188.353	4.65165e-05	chr17:11260656:C:G	-760168	8	8	0.0156863	1	6.44885e-06	0.115202	0.024949	0.185611	0.183237	ENSG00000065559.14	MAP2K4	9	0.411117	1.97478e-06	0.567833	No
chr17:36117069:36137656:clu_43663:ENSG00000277632.1	5487	1.00443	1077.53	197.004	0.000189717	chr17:36444744:G:A	354603	136	173	0.339216	1	5.29287e-05	-0.0260636	0.00632697	0.184755	0.18322	ENSG00000277632.1	CCL3	2	0.411117	8.39922e-06	0.567833	Yes
chr6:135189883:135190127:clu_48300:ENSG00000118513.18	5774	1.02562	1010.4	213.111	0.000212383	chr6:134682150:T:G	-499165	6	6	0.0117647	1	0.000115031	-0.108156	0.0275644	0.189189	0.18339	ENSG00000118513.18	MYB	2	0.411231	9.96563e-06	0.567991	No
chr15:44289356:44322965:clu_34169:ENSG00000166734.18	3682	0.869232	420.458	152.034	0.000344689	chr15:44030610:T:C	-258119	5	6	0.0117647	1	1.01343e-05	-0.10676	0.0236505	0.176543	0.183453	ENSG00000166734.18	CASC4	6	0.411231	9.731e-06	0.567991	No
chr17:47808399:47808538:clu_44350:ENSG00000006025.11	5991	0.893414	704.452	156.275	0.000220236	chr17:47808390:C:T	-13444	188	254	0.498039	-1	6.98339e-06	-0.0270205	0.00587477	0.174847	0.183488	ENSG00000006025.11	OSBPL7	6	0.411231	6.80527e-06	0.567991	Yes
chr19:54126617:54128073:clu_30290:ENSG00000105618.13	8765	0.922239	1878.11	159.929	8.92529e-05	chr19:53814702:T:C	-300708	11	11	0.0215686	1	2.46363e-06	-0.0986507	0.0204161	0.183032	0.183518	ENSG00000105618.13	PRPF31	6	0.411231	3.05198e-06	0.567991	No
chr1:55069107:55071814:clu_6303:ENSG00000162402.13	7599	0.884111	1968.53	165.433	7.69606e-05	chr1:55000919:C:G	-214194	12	13	0.0254902	1	2.95526e-06	-0.0931698	0.0194428	0.176824	0.183781	ENSG00000162402.13	USP24	10	0.411329	2.29334e-06	0.568126	No
chr1:148433643:148435146:clu_7365:ENSG00000274020.2	1731	1.02453	659.749	190.936	0.000325043	chr1:148353641:G:A	-165963	30	31	0.0607843	1	7.6682e-05	0.0493482	0.0122546	0.180263	0.183696	ENSG00000274020.2	LINC01138	5	0.411329	1.51801e-05	0.568126	Yes
chr5:71011374:71012348:clu_25079:ENSG00000249437.7	1870	1.06106	236.664	191.489	0.00097995	chr5:71759610:A:G	734496	25	26	0.0509804	1	0.000293289	0.0493978	0.0134334	0.187033	0.183745	ENSG00000249437.7	NAIP	2	0.411329	5.04042e-05	0.568126	No
chr17:4181372:4182181:clu_42476:ENSG00000185722.16	7524	0.882286	1951.37	154.538	7.7248e-05	chr17:5168839:C:T	904862	22	23	0.045098	1	1.32954e-06	-0.0732945	0.0147597	0.179134	0.183792	ENSG00000185722.16	ANKFY1	11	0.411329	2.2861e-06	0.568126	No
chr3:45596287:45636150:clu_21908:ENSG00000144791.9	6495	0.991035	229.859	160.843	0.000867691	chr3:45851468:G:A	296074	37	40	0.0784314	1	6.52777e-05	-0.0437875	0.0107658	0.189835	0.184292	ENSG00000144791.9	LIMD1	1	0.411546	3.6726e-05	0.568426	No
chr3:73063747:73064003:clu_22766:ENSG00000163605.14	6558	1.06318	3605.55	204.708	6.47302e-05	chr3:72286944:C:T	-709841	81	84	0.164706	-1	2.19325e-05	-0.0366931	0.00846792	0.184211	0.183972	ENSG00000163605.14	PPP4R2	5	0.411546	3.34158e-06	0.568426	Yes
chr4:75491637:75491724:clu_41084:ENSG00000163743.13	7453	0.992479	1295.73	183.165	0.000154407	chr4:76237040:C:T	722276	46	51	0.1	1	2.1326e-05	-0.0423702	0.00976302	0.182166	0.184198	ENSG00000163743.13	RCHY1	5	0.411546	6.56471e-06	0.568426	No
chr11:114440739:114443856:clu_18237:ENSG00000076043.9	6126	1.04198	1921.2	207.189	0.000116306	chr11:114126613:C:T	-312773	168	217	0.42549	1	4.70719e-05	-0.0245024	0.0059065	0.1833	0.184205	ENSG00000076043.9	REXO2	3	0.411546	5.67552e-06	0.568426	No
chr16:88809840:88810070:clu_33429:ENSG00000198931.10	8755	1.03917	1756.72	191.929	0.00012649	chr16:88810596:A:G	-1348	9	9	0.0176471	1	2.59676e-05	-0.0985788	0.0229635	0.185096	0.184287	ENSG00000198931.10	APRT	4	0.411546	6.12362e-06	0.568426	Yes
chr17:7078113:7078746:clu_42696:ENSG00000132514.13	7223	0.877426	1138.12	150.545	0.000130894	chr17:7321114:C:T	240807	7	7	0.0137255	1	2.13152e-06	-0.126366	0.0259816	0.178051	0.184075	ENSG00000132514.13	CLEC10A	6	0.411546	3.79646e-06	0.568426	Yes
chr22:26526267:26528214:clu_14380:ENSG00000128294.15	8340	0.929146	985.176	137.145	0.000174011	chr22:26559411:T:A	-37306	90	99	0.194118	1	1.08447e-06	-0.0383714	0.00765976	0.184177	0.184229	ENSG00000128294.15	TPST2	4	0.411546	6.06352e-06	0.568426	No
chr10:239525:240056:clu_9755:ENSG00000015171.19	3144	0.919629	1060	171.344	0.00015796	chr10:514676:A:C	380211	13	13	0.0254902	1	1.14113e-05	-0.0864242	0.0192625	0.177231	0.184403	ENSG00000015171.19	ZMYND11	9	0.411665	5.32308e-06	0.56859	No
chr4:39510861:39514083:clu_40782:ENSG00000109814.11	7195	1.04612	1973.39	203.749	0.000114432	chr4:39929463:C:G	401152	102	124	0.243137	-1	3.9869e-05	0.0271684	0.00648549	0.184143	0.184496	ENSG00000109814.11	UGDH	4	0.411744	5.63581e-06	0.568699	No
chr3:46204324:46208282:clu_21941:ENSG00000163823.3	6380	0.913756	96.1326	107.627	0.00171962	chr3:46883225:C:T	674829	8	8	0.0156863	1	4.26069e-06	-0.118626	0.0251817	0.183974	0.184872	ENSG00000163823.3	CCR1	1	0.412197	5.66549e-05	0.569325	No
chr3:196728755:196730992:clu_24297:ENSG00000163964.14	6856	0.992813	4646.9	184.969	4.32415e-05	chr3:197354332:G:A	714557	9	11	0.0215686	1	4.84792e-06	0.0920148	0.0196534	0.185199	0.184778	ENSG00000163964.14	PIGX	10	0.412197	1.8337e-06	0.569325	No
chr20:59035126:59036471:clu_50982:ENSG00000101166.15	6268	0.914803	846.841	162.817	0.000195812	chr20:58608200:T:C	-434709	158	200	0.392157	1	9.07287e-06	-0.0268583	0.0059165	0.182831	0.184866	ENSG00000101166.15	PRELID3B	3	0.412197	6.47033e-06	0.569325	No
chr3:129137196:129140368:clu_23300:ENSG00000240682.9	5478	0.969147	1236.75	167.892	0.000153832	chr3:128296039:C:T	-865254	14	17	0.0333333	1	8.94222e-06	0.0667018	0.0146827	0.186025	0.184976	ENSG00000240682.9	ISY1	7	0.412205	6.06845e-06	0.569336	No
chr7:7969807:8003908:clu_53471:ENSG00000219545.11	8167	1.05011	3470.35	204.55	6.58157e-05	chr7:8121978:G:C	481267	60	63	0.123529	1	2.2183e-05	0.0422949	0.00976676	0.18784	0.184991	ENSG00000219545.11	UMAD1	4	0.412205	3.26603e-06	0.569336	Yes
chr16:3055945:3057050:clu_31184:ENSG00000261971.6	4909	1.02439	1519.61	195.73	0.000142263	chr16:2748608:G:A	-310762	11	11	0.0215686	1	3.57171e-05	-0.0947059	0.022464	0.184177	0.185098	ENSG00000261971.6	MMP25-AS1	3	0.412315	6.58609e-06	0.569488	No
chr7:26357127:26360975:clu_53604:ENSG00000086300.15	6671	0.93068	1533.47	156.41	0.000112973	chr7:25426897:T:C	-864998	29	29	0.0568627	1	2.67336e-06	0.0646461	0.0134285	0.184075	0.185255	ENSG00000086300.15	SNX10	8	0.412408	3.93103e-06	0.569616	No
chr9:128063900:128066591:clu_20326:ENSG00000171169.8	4070	1.03408	615.954	202.7	0.000358734	chr9:128443128:A:G	374922	103	116	0.227451	1	0.000138813	0.0295393	0.00762259	0.187348	0.185237	ENSG00000171169.8	NAIF1	2	0.412408	1.70392e-05	0.569616	No
chr3:49028322:49028431:clu_22161:ENSG00000178035.11	2903	0.897495	170.341	145.108	0.000932202	chr3:50009013:A:G	979623	6	6	0.0117647	1	2.92521e-05	-0.12185	0.028575	0.185818	0.185343	ENSG00000178035.11	IMPDH2	4	0.412475	2.88898e-05	0.569709	No
chr3:171126151:171138191:clu_23850:ENSG00000154310.16	6430	0.974794	5531.23	194.004	3.49684e-05	chr3:171465136:C:T	4728	64	71	0.139216	1	6.27969e-06	0.0387214	0.00837487	0.178846	0.185458	ENSG00000154310.16	TNIK	12	0.412602	1.39932e-06	0.569885	Yes
chr6:30296237:30326354:clu_46456:ENSG00000270604.5	17536	1.09084	312.013	181.732	0.000799634	chr6:30318728:G:A	-7406	144	176	0.345098	1	0.000156016	-0.0242066	0.00629586	0.185062	0.185897	ENSG00000270604.5	HCG17	1	0.413322	4.37418e-05	0.570878	No
chr17:42567655:42568837:clu_43993:ENSG00000108788.11	3971	0.889163	596.31	154.019	0.000261262	chr17:42424144:C:T	-142924	96	109	0.213725	1	7.69052e-06	-0.033227	0.00725888	0.181868	0.185889	ENSG00000108788.11	MLX	8	0.413322	7.82319e-06	0.570878	Yes
chr9:72360784:72363470:clu_19329:ENSG00000107372.12	5734	1.00406	1564.96	190.395	0.000132697	chr9:71641436:A:G	-723799	13	13	0.0254902	1	2.55167e-05	0.0838777	0.0195198	0.181769	0.18598	ENSG00000107372.12	ZFAND5	4	0.413378	5.77219e-06	0.570956	No
chr19:9658135:9659379:clu_27716:ENSG00000171466.9	6755	0.985156	1969.66	190.406	0.000100983	chr19:9085288:T:C	-589798	6	6	0.0117647	1	1.83836e-05	0.13	0.0297139	0.183166	0.186044	ENSG00000171466.9	ZNF562	4	0.413391	4.15462e-06	0.570975	No
chr7:111487341:111521313:clu_55030:ENSG00000184903.9	5311	1.02378	1751.49	206.14	0.000123999	chr7:111119622:A:G	-442895	36	37	0.072549	1	4.83527e-05	-0.0483238	0.0116674	0.18568	0.186111	ENSG00000184903.9	IMMP2L	4	0.413412	5.69693e-06	0.571003	No
chr1:20981227:21001199:clu_5020:ENSG00000075151.20	7133	0.954324	7516.58	185.522	2.45988e-05	chr1:22007045:A:G	830157	30	31	0.0607843	1	2.49639e-06	0.0601409	0.0124538	0.175368	0.186178	ENSG00000075151.20	EIF4G3	20	0.413432	9.19405e-07	0.571031	No
chr7:65098832:65103355:clu_54048:ENSG00000226002.1	6653	1.00761	156.821	184.879	0.00133617	chr7:64864229:C:T	-219874	34	35	0.0686275	1	0.000334559	0.0440039	0.012084	0.188299	0.186248	ENSG00000226002.1	GTF2IP14	1	0.413459	5.8656e-05	0.571068	No
chr8:11830420:11831518:clu_51367:ENSG00000079459.12	5854	0.934	788.154	150.195	0.000223244	chr8:11808296:C:T	12723	141	171	0.335294	-1	4.64391e-06	0.0291728	0.00621821	0.189655	0.186376	ENSG00000079459.12	FDFT1	6	0.413615	7.79977e-06	0.571283	Yes
chr2:31249468:31260510:clu_591:ENSG00000013016.15	6607	1.0403	803.373	195.967	0.000281025	chr2:31802570:T:C	568233	7	7	0.0137255	1	8.00415e-05	0.0994387	0.0247601	0.182431	0.186628	ENSG00000013016.15	EHD3	2	0.413917	1.34632e-05	0.5717	No
chr7:100613269:100613477:clu_54757:ENSG00000106330.11	5632	0.907033	113.062	121.331	0.0014525	chr7:101266812:A:C	654710	10	10	0.0196078	1	1.09455e-05	-0.0988598	0.0219869	0.184755	0.186594	ENSG00000106330.11	MOSPD3	1	0.413917	4.62138e-05	0.5717	Yes
chr10:73806811:73807108:clu_10826:ENSG00000166507.17	4334	0.952781	729.368	170.915	0.000253812	chr10:74733337:G:A	921539	22	22	0.0431373	1	2.09329e-05	0.0657529	0.0151355	0.185542	0.187	ENSG00000166507.17	NDST2	10	0.414613	9.39295e-06	0.572662	No
chr19:45489553:45494166:clu_29608:ENSG00000125744.11	7302	1.01555	4041.47	202.215	5.31869e-05	chr19:45473460:T:C	-23601	92	97	0.190196	1	1.56113e-05	0.0355878	0.00806331	0.190123	0.187447	ENSG00000125744.11	RTN2	5	0.415475	2.36957e-06	0.573853	No
chr1:23627537:23629481:clu_5106:ENSG00000197880.8	5691	0.926423	2303.13	174.096	7.55115e-05	chr1:24455364:T:C	873869	65	72	0.141176	1	5.09014e-06	-0.0379209	0.00811849	0.183535	0.18759	ENSG00000197880.8	MDS2	8	0.415534	2.55196e-06	0.573935	No
chr11:96383473:96383962:clu_18026:ENSG00000149231.11	7239	1.00042	1756.15	184.552	0.000118392	chr11:96982065:A:G	592142	24	25	0.0490196	1	1.64846e-05	-0.0617399	0.0140294	0.187559	0.187573	ENSG00000149231.11	CCDC82	4	0.415534	5.04819e-06	0.573935	No
chr1:52948080:52950755:clu_6231:ENSG00000116171.17	5882	1.01002	2742.66	195.786	7.77194e-05	chr1:52179211:G:A	-748018	7	7	0.0137255	1	1.76424e-05	0.122142	0.027856	0.190594	0.188122	ENSG00000116171.17	SCP2	8	0.415877	3.39544e-06	0.574408	No
chr5:66012127:66013549:clu_25006:ENSG00000112851.14	6371	0.844427	480.093	122.369	0.00028945	chr5:65655685:CT:C	-270790	7	7	0.0137255	1	6.20571e-07	-0.126252	0.0246221	0.185405	0.187945	ENSG00000112851.14	ERBIN	9	0.415877	7.17925e-06	0.574408	No
chr5:69171452:69174251:clu_25042:ENSG00000134057.14	3722	1.04344	503.209	202.328	0.000455366	chr5:68669204:C:T	-497806	101	127	0.24902	-1	0.000179342	-0.0262283	0.00688708	0.191726	0.188063	ENSG00000134057.14	CCNB1	2	0.415877	2.18197e-05	0.574408	No
chr6:24511868:24515167:clu_46248:ENSG00000112294.12	9438	1.01374	2433.18	199.057	8.81922e-05	chr6:23663555:C:T	-831297	24	25	0.0490196	1	2.39361e-05	0.0574324	0.0133181	0.183974	0.187846	ENSG00000112294.12	ALDH5A1	4	0.415877	3.90008e-06	0.574408	No
chr7:112206807:112286873:clu_55034:ENSG00000198839.9	5332	0.892602	434.312	132.78	0.000367158	chr7:112122431:T:C	-84157	182	241	0.472549	-1	2.56632e-06	-0.0281228	0.0058309	0.185302	0.188014	ENSG00000198839.9	ZNF277	6	0.415877	1.09815e-05	0.574408	No
chr8:100275161:100287501:clu_52421:ENSG00000034677.12	5307	0.972027	2684.12	183.875	7.27687e-05	chr8:101001517:T:C	665299	166	215	0.421569	-1	8.68114e-06	-0.0274977	0.00604386	0.186893	0.188152	ENSG00000034677.12	RNF19A	8	0.415877	2.84052e-06	0.574408	No
chr13:40982282:41014159:clu_49123:ENSG00000120690.15	6163	0.835903	373.989	101.999	0.000362689	chr13:40982954:CT:C	-78486	78	87	0.170588	1	7.72131e-08	0.0422487	0.00760933	0.185336	0.188149	ENSG00000120690.15	ELF1	10	0.415877	8.66989e-06	0.574408	No
chr19:52089002:52093846:clu_30169:ENSG00000197608.11	8224	1.0214	981.465	204.471	0.000222855	chr19:52584805:T:C	489040	87	95	0.186275	1	8.69752e-05	0.0315998	0.00790966	0.189332	0.188231	ENSG00000197608.11	ZNF841	1	0.415923	1.00471e-05	0.574471	No
chr18:26087577:26090501:clu_35758:ENSG00000141380.13	6279	0.893141	1236.95	147.815	0.000129393	chr18:25376089:G:A	-715128	15	16	0.0313726	1	1.68615e-06	-0.0800356	0.0162852	0.186059	0.188353	ENSG00000141380.13	SS18	7	0.416002	3.86877e-06	0.57458	No
chr19:52845296:52849087:clu_30213:ENSG00000204604.9	8852	1.00751	4451.8	196.282	4.76861e-05	chr19:53175671:C:A	318022	99	114	0.223529	-1	1.02164e-05	0.0327908	0.0072671	0.19114	0.188383	ENSG00000204604.9	ZNF468	5	0.416002	2.06529e-06	0.57458	No
chr11:450637:451352:clu_15531:ENSG00000174915.11	5271	1.00749	1782.89	196.824	0.000119105	chr11:376331:T:A	-71937	15	15	0.0294118	1	3.05332e-05	0.0761867	0.0179099	0.187734	0.188447	ENSG00000174915.11	PTDSS2	4	0.416014	5.15641e-06	0.574597	No
chr1:171316327:171319818:clu_8375:ENSG00000076258.9	6609	0.987531	1124.56	179.533	0.000180541	chr1:172292507:A:G	978299	10	10	0.0196078	1	2.14637e-05	0.0913609	0.021059	0.184652	0.188551	ENSG00000076258.9	FMO4	4	0.416115	7.36914e-06	0.574737	No
chr5:176486489:176488951:clu_26508:ENSG00000113194.12	4968	1.04757	3705.76	210.528	6.26473e-05	chr5:176704443:T:C	256815	178	228	0.447059	-1	2.75115e-05	0.0271004	0.00633335	0.191652	0.188779	ENSG00000113194.12	FAF2	7	0.416375	3.02197e-06	0.575095	No
chr6:169663649:169664166:clu_48779:ENSG00000184465.15	7784	1.00408	6171.27	189.605	3.42163e-05	chr6:169436165:A:C	-265883	6	6	0.0117647	1	4.77397e-06	0.154546	0.0329851	0.187103	0.188785	ENSG00000184465.15	WDR27	12	0.416375	1.46391e-06	0.575095	No
chr1:226159358:226161531:clu_9321:ENSG00000182827.8	6243	1.06094	668.537	198.087	0.000357307	chr1:226408985:T:A	222255	104	119	0.233333	1	0.000115434	-0.0290024	0.0073932	0.187559	0.188915	ENSG00000182827.8	ACBD3	2	0.416533	1.78351e-05	0.575313	No
chr10:45847312:45847860:clu_10410:ENSG00000188234.13	3115	0.969843	295.114	165.93	0.000663106	chr10:45056366:T:G	-797509	5	5	0.00980392	1	5.85625e-05	0.120855	0.0295176	0.183166	0.189369	ENSG00000188234.13	AGAP4	3	0.417405	2.55293e-05	0.576518	Yes
chr10:45847312:45847860:clu_10410:ENSG00000239883.8	2713	0.973382	418.924	174.964	0.000472075	chr10:45056366:T:G	-915788	5	5	0.00980392	1	5.85625e-05	0.120855	0.0295176	0.186094	0.189713	ENSG00000239883.8	PARGP1	5	0.417905	1.8335e-05	0.577209	Yes
chr19:39342576:39354006:clu_29178:ENSG00000179134.15	6660	0.968235	2492.79	177.897	7.83612e-05	chr19:38519671:T:G	-822725	55	58	0.113725	1	6.73766e-06	0.0439601	0.00954089	0.191323	0.189663	ENSG00000179134.15	SAMD4B	8	0.417905	2.99569e-06	0.577209	Yes
chr19:17056002:17058549:clu_28343:ENSG00000131351.14	6778	1.01972	4021.94	207.708	5.47256e-05	chr19:16344284:AT:A	-731341	56	57	0.111765	1	2.0888e-05	-0.0456173	0.0104993	0.190413	0.189935	ENSG00000131351.14	HAUS8	5	0.418266	2.43135e-06	0.577707	No
chr9:15492225:15506561:clu_18890:ENSG00000164985.14	8636	0.949229	2121.2	155.948	8.81808e-05	chr9:16217692:A:G	706673	43	46	0.0901961	1	1.80052e-06	0.0490065	0.0100005	0.191506	0.190095	ENSG00000164985.14	PSIP1	10	0.418489	3.16514e-06	0.578015	No
chr13:40767033:40770985:clu_49113:ENSG00000102738.7	6216	1.05618	3597.22	211.216	6.62547e-05	chr13:40426282:G:C	-344891	185	238	0.466667	1	3.01378e-05	-0.0260401	0.00611697	0.194105	0.190238	ENSG00000102738.7	MRPS31	5	0.418546	3.24207e-06	0.578094	No
chr16:1450666:1451623:clu_30915:ENSG00000103249.17	7190	0.831161	538.604	119.47	0.00025176	chr16:2075154:T:C	599574	10	10	0.0196078	1	3.48689e-07	-0.120463	0.0229562	0.189332	0.19021	ENSG00000103249.17	CLCN7	9	0.418546	5.8154e-06	0.578094	No
chr16:2758547:2758988:clu_31131:ENSG00000167978.16	5596	0.99827	7853.69	194.895	2.67824e-05	chr16:3739076:C:T	986747	5	5	0.00980392	1	4.81743e-06	0.136953	0.029243	0.188832	0.190363	ENSG00000167978.16	SRRM2	19	0.418667	1.11631e-06	0.578262	No
chr16:24979005:25015209:clu_31853:ENSG00000140750.16	7160	0.905855	2561.21	168.05	6.55411e-05	chr16:24494438:C:T	-521228	5	5	0.00980392	1	2.83921e-06	-0.143864	0.0299664	0.186371	0.190469	ENSG00000140750.16	ARHGAP17	9	0.418667	2.02442e-06	0.578262	No
chr17:5111219:5111800:clu_42605:ENSG00000167840.13	7885	1.03872	2652.14	207.584	8.67154e-05	chr17:5843339:A:G	720223	147	181	0.354902	-1	3.45789e-05	-0.026915	0.00637228	0.200481	0.190431	ENSG00000167840.13	ZNF232	3	0.418667	4.04738e-06	0.578262	No
chr9:136995292:136995442:clu_20935:ENSG00000169583.12	5448	0.89887	297.346	106.217	0.000554379	chr9:136183673:G:A	-813130	27	29	0.0568627	1	3.42135e-07	-0.0682939	0.0130048	0.188797	0.190549	ENSG00000169583.12	CLIC3	3	0.418714	1.66927e-05	0.578327	Yes
chr3:33498717:33501652:clu_21617:ENSG00000163539.16	6053	0.996556	2571.4	189.109	8.16118e-05	chr3:34523753:T:G	805397	6	6	0.0117647	1	1.32948e-05	-0.123877	0.0278304	0.192685	0.190638	ENSG00000163539.16	CLASP2	9	0.418781	3.37923e-06	0.578419	No
chr1:27669346:27672123:clu_5343:ENSG00000126709.14	4299	0.819363	117.975	107.571	0.00111296	chr1:28220347:C:T	548129	11	11	0.0215686	1	1.72219e-06	-0.101314	0.020634	0.18869	0.190781	ENSG00000126709.14	IFI6	3	0.418815	2.43386e-05	0.578466	No
chr2:218402405:218403011:clu_3455:ENSG00000144579.7	5167	0.987085	712.299	179.104	0.000288777	chr2:217977307:C:T	-420949	5	5	0.00980392	1	3.817e-05	0.130882	0.0311644	0.191762	0.190936	ENSG00000144579.7	CTDSP1	4	0.418815	1.16068e-05	0.578466	Yes
chr11:7639870:7641479:clu_15895:ENSG00000166387.11	8928	1.0063	7084.02	202.362	3.03396e-05	chr11:7628409:C:G	115111	182	228	0.447059	1	8.31342e-06	0.0290586	0.00637304	0.191213	0.19096	ENSG00000166387.11	PPFIBP2	10	0.418815	1.28989e-06	0.578466	No
chr11:66665660:66666272:clu_17311:ENSG00000173914.11	4201	1.01814	616.898	173.509	0.000357671	chr11:65890442:G:A	-787479	6	6	0.0117647	1	3.78736e-05	0.115395	0.0274644	0.188264	0.190994	ENSG00000173914.11	RBM4B	4	0.418815	1.57265e-05	0.578466	No
chr11:125582420:125583521:clu_18581:ENSG00000149547.14	6916	0.833792	1030.9	150.759	0.000133304	chr11:126211076:GTGGGGAA:G	641860	14	14	0.027451	1	2.22772e-06	-0.0875596	0.0180385	0.180719	0.191005	ENSG00000149547.14	EI24	8	0.418815	3.097e-06	0.578466	No
chr21:39390863:39391769:clu_39805:ENSG00000182093.14	8449	0.934555	1706.25	176.092	0.000106239	chr21:39989725:G:A	609481	40	43	0.0843137	1	8.96647e-06	-0.0463865	0.0102122	0.192389	0.190924	ENSG00000182093.14	WRB	4	0.418815	3.61457e-06	0.578466	No
chr17:59651316:59655854:clu_44710:ENSG00000141367.11	3659	0.904247	163.073	146.642	0.00102967	chr17:58832968:A:G	-786721	9	10	0.0196078	1	3.75374e-05	0.085165	0.020259	0.17891	0.191218	ENSG00000141367.11	CLTC	3	0.419153	3.14864e-05	0.578933	No
chr17:28911237:28912482:clu_43412:ENSG00000109118.13	3506	0.983743	1270.96	149.406	0.000161245	chr17:28219456:G:T	-732315	79	94	0.184314	1	2.67488e-06	-0.0331366	0.00688344	0.18537	0.191607	ENSG00000109118.13	PHF12	12	0.419877	6.39031e-06	0.579933	No
chr16:87331510:87333886:clu_33321:ENSG00000260456.6	9728	1.0381	758.071	179.42	0.00030519	chr16:87791781:G:C	474361	60	63	0.123529	1	4.16003e-05	-0.0397584	0.00951451	0.198414	0.19174	ENSG00000260456.6	C16orf95	1	0.42004	1.41173e-05	0.580158	No
chr12:7119553:7120496:clu_36530:ENSG00000205885.7	5877	0.946341	2840.96	159.974	6.61403e-05	chr12:6839735:A:G	-268317	185	246	0.482353	1	1.61372e-06	-0.029306	0.00595154	0.188654	0.192007	ENSG00000205885.7	C1RL-AS1	14	0.420496	2.32453e-06	0.580787	No
chr3:148883815:148886093:clu_23657:ENSG00000163751.3	7166	1.03484	1260.75	207.483	0.000182906	chr3:149230604:C:T	365348	24	25	0.0490196	1	7.86879e-05	-0.057573	0.0143202	0.194218	0.192377	ENSG00000163751.3	CPA3	2	0.421037	8.35566e-06	0.581535	No
chr6:57947177:57948873:clu_47528:ENSG00000239650.4	1412	0.962133	104.988	178.517	0.00186194	chr6:57242525:G:A	-687766	163	207	0.405882	-1	0.000399414	-0.0223888	0.0062312	0.192057	0.192332	ENSG00000239650.4	GUSBP4	2	0.421037	6.87786e-05	0.581535	Yes
chr14:21621946:21622285:clu_12050:ENSG00000255569.1	8093	0.974325	520.561	173.273	0.000386979	chr14:20748439:C:T	-873399	4	4	0.00784314	1	4.14916e-05	-0.140125	0.033528	0.197592	0.192431	ENSG00000255569.1	TRAV1-1	1	0.421037	1.48309e-05	0.581535	No
chr1:201151852:201153858:clu_8735:ENSG00000116857.16	7067	0.974562	313.24	150.624	0.000644386	chr1:201009251:G:C	-162323	14	15	0.0294118	1	2.35685e-05	-0.0784963	0.0181871	0.190958	0.192693	ENSG00000116857.16	TMEM9	1	0.421224	2.46789e-05	0.581793	No
chr3:184365226:184366717:clu_24056:ENSG00000163882.9	6970	1.02103	1050.85	179.014	0.000213357	chr3:184026346:G:C	-335372	91	103	0.201961	1	2.58351e-05	-0.0315667	0.00735122	0.198532	0.192676	ENSG00000163882.9	POLR2H	3	0.421224	9.36641e-06	0.581793	No
chr22:20977095:20977700:clu_14125:ENSG00000183773.15	4956	1.01725	1200	196.294	0.000185236	chr22:20227668:G:A	-737440	51	51	0.1	1	4.98866e-05	0.0457904	0.0110764	0.194331	0.192612	ENSG00000183773.15	AIFM3	4	0.421224	8.04881e-06	0.581793	No
chr4:184429070:184474379:clu_42136:ENSG00000168310.10	8630	0.963688	3029.86	160.414	6.50871e-05	chr4:184471246:G:A	-3334	58	64	0.12549	1	1.63016e-06	-0.0431961	0.00877627	0.194407	0.19306	ENSG00000168310.10	IRF2	9	0.421796	2.40358e-06	0.582583	No
chr19:58467183:58469180:clu_30642:ENSG00000083812.11	3609	1.03023	375.082	203.411	0.000611005	chr19:58013022:C:T	-454023	44	44	0.0862745	1	0.00025999	-0.0428567	0.0115526	0.197631	0.193073	ENSG00000083812.11	ZNF324	2	0.421796	2.74601e-05	0.582583	No
chr17:75238090:75238652:clu_45186:ENSG00000125447.16	6666	0.95235	2737.75	168.377	7.01761e-05	chr17:75156212:A:C	-106151	50	53	0.103922	1	3.18459e-06	0.046363	0.00970851	0.189619	0.193257	ENSG00000125447.16	GGA3	11	0.422069	2.49624e-06	0.58296	Yes
chr3:129586081:129586172:clu_23354:ENSG00000004399.12	5399	0.915716	1513.53	159.568	0.000115973	chr3:129356850:T:G	-249968	24	24	0.0470588	1	3.48588e-06	-0.0688492	0.0144779	0.183333	0.193483	ENSG00000004399.12	PLXND1	15	0.422305	3.6404e-06	0.583286	No
chr15:35381916:35410835:clu_33820:ENSG00000134146.11	6544	1.02508	1130.72	208.069	0.000200931	chr15:35031836:C:T	-514356	96	102	0.2	1	8.93529e-05	0.0311374	0.00780729	0.196776	0.193459	ENSG00000134146.11	DPH6	2	0.422305	8.88148e-06	0.583286	No
chr22:19973036:19973119:clu_14031:ENSG00000099889.13	7061	0.995557	1926.38	197.422	0.000110655	chr22:20410731:T:C	393923	119	129	0.252941	-1	2.88211e-05	0.0317483	0.00743903	0.195661	0.193717	ENSG00000099889.13	ARVCF	4	0.422686	4.48729e-06	0.583813	No
chr17:44075087:44075310:clu_44108:ENSG00000141349.8	5092	0.945622	1009.84	176.498	0.000187743	chr17:45022363:C:T	951628	12	12	0.0235294	1	1.9173e-05	0.0893346	0.0204656	0.184823	0.193784	ENSG00000141349.8	G6PC3	5	0.422703	6.51271e-06	0.583836	No
chr14:105011935:105020999:clu_13760:ENSG00000170779.10	4869	1.01534	470.545	199.914	0.000473797	chr14:104480019:G:A	-541129	38	40	0.0784314	1	0.00017148	0.0425177	0.01113	0.189297	0.193891	ENSG00000170779.10	CDCA4	1	0.422808	2.03301e-05	0.583981	No
chr1:31630842:31632495:clu_5453:ENSG00000162517.12	5289	0.996933	945.659	182.307	0.000226554	chr1:31567594:T:TA	-77302	31	32	0.0627451	1	3.29692e-05	-0.0524184	0.0123765	0.196467	0.194063	ENSG00000162517.12	PEF1	3	0.423022	9.20672e-06	0.584277	Yes
chr1:108901945:108903126:clu_6919:ENSG00000121957.12	5748	1.05468	768.824	203.354	0.000315799	chr1:109757069:G:A	881719	38	40	0.0784314	1	0.000123242	0.0424286	0.0108624	0.19547	0.194165	ENSG00000121957.12	GPSM2	2	0.423022	1.50625e-05	0.584277	No
chr17:18859475:18865469:clu_43203:ENSG00000141127.14	3330	0.979434	2631.35	197.23	7.82788e-05	chr17:19520971:C:T	680886	5	5	0.00980392	1	1.90988e-05	0.130177	0.0298158	0.195929	0.194167	ENSG00000141127.14	PRPSAP2	12	0.423022	3.01612e-06	0.584277	No
chr5:69202569:69202919:clu_25045:ENSG00000153044.9	3595	1.02965	1758.62	196.023	0.000131123	chr5:68745689:G:A	-443859	65	72	0.141176	1	3.29101e-05	0.0352969	0.00833307	0.193842	0.194344	ENSG00000153044.9	CENPH	6	0.423279	5.84038e-06	0.584631	No
chr7:5652510:5695369:clu_53380:ENSG00000237738.1	7824	0.992216	1528.51	184.225	0.000139139	chr7:5454018:C:T	-226443	190	243	0.476471	-1	1.97963e-05	-0.0278327	0.00638725	0.191213	0.194634	ENSG00000237738.1	RNF216-IT1	3	0.423647	5.55728e-06	0.58514	Yes
chr10:68722577:68736876:clu_10612:ENSG00000060339.13	7394	0.909583	3094.95	165.422	5.62286e-05	chr10:69331131:C:T	610119	8	8	0.0156863	1	1.9163e-06	-0.12722	0.0260331	0.188229	0.194659	ENSG00000060339.13	CCAR1	16	0.423647	1.71447e-06	0.58514	No
chr16:3313175:3316912:clu_31216:ENSG00000162086.14	5436	0.974508	3175.46	190.011	6.43244e-05	chr16:3673045:C:G	367639	180	238	0.466667	1	1.04623e-05	0.0262945	0.00583448	0.202509	0.194691	ENSG00000162086.14	ZNF75A	6	0.423647	2.43365e-06	0.58514	No
chr8:143581328:143586729:clu_52883:ENSG00000104529.17	6068	0.99142	4482.46	184.529	4.74937e-05	chr8:143584527:A:G	-15014	43	45	0.0882353	1	5.3059e-06	0.0494831	0.0106151	0.196275	0.195112	ENSG00000104529.17	EEF1D	15	0.424434	1.88711e-06	0.586227	Yes
chr1:1527862:1529223:clu_4216:ENSG00000197785.13	4438	0.977293	832.24	184.574	0.00024772	chr1:1796697:C:G	284546	6	6	0.0117647	1	4.11785e-05	-0.112827	0.0269844	0.196467	0.195183	ENSG00000197785.13	ATAD3A	3	0.424459	9.42691e-06	0.586262	No
chr15:40571900:40573527:clu_33896:ENSG00000166133.17	5767	1.04637	636.359	200.952	0.000377281	chr15:40253789:G:T	-315511	68	72	0.141176	1	0.000137476	0.0347487	0.00896105	0.195775	0.195265	ENSG00000166133.17	RPUSD2	2	0.424509	1.74973e-05	0.58633	No
chr5:77036720:77039531:clu_25197:ENSG00000164252.12	7112	1.03985	1050.59	201.888	0.000225574	chr5:76450735:G:T	-578516	98	114	0.223529	1	7.9433e-05	0.0284985	0.00709268	0.192834	0.19537	ENSG00000164252.12	AGGF1	2	0.424548	1.0273e-05	0.586384	No
chr7:47346356:47368365:clu_53943:ENSG00000136205.16	8074	1.0496	1270.62	208.983	0.000190391	chr7:48135993:C:T	553435	23	23	0.045098	1	8.7264e-05	-0.0584879	0.014643	0.188797	0.195402	ENSG00000136205.16	TNS3	2	0.424548	8.89863e-06	0.586384	No
chr1:15548428:15559526:clu_4787:ENSG00000116138.12	7187	1.03322	2890.75	205.723	8.10241e-05	chr1:15397347:G:A	-129466	177	240	0.470588	1	2.95349e-05	0.0251775	0.00590756	0.196621	0.195766	ENSG00000116138.12	DNAJC16	4	0.424567	3.61561e-06	0.586411	No
chr1:120451282:120452117:clu_7236:ENSG00000270231.3	1785	0.928903	73.911	147.319	0.00249219	chr1:121429348:A:G	992995	168	215	0.421569	-1	0.000151038	0.0221973	0.0057606	0.195431	0.195995	ENSG00000270231.3	NBPF8	1	0.424567	8.07383e-05	0.586411	Yes
chr2:177212871:177215539:clu_2898:ENSG00000170144.20	6578	0.9644	288.652	139.48	0.000695806	chr2:177875355:G:A	662792	6	6	0.0117647	1	1.2579e-05	-0.142542	0.0319314	0.191176	0.195912	ENSG00000170144.20	HNRNPA3	2	0.424567	2.53303e-05	0.586411	No
chr5:17444234:17477615:clu_24583:ENSG00000249662.5	7367	0.982957	857.111	173.047	0.000244737	chr5:16755196:C:T	-688814	5	5	0.00980392	1	2.24406e-05	0.129772	0.0299861	0.201368	0.195916	ENSG00000249662.5	LINC02218	2	0.424567	9.43615e-06	0.586411	No
chr6:30643011:30645895:clu_46490:ENSG00000137343.17	20777	1.01425	1686.22	182.42	0.00013351	chr6:31352761:C:T	725919	195	252	0.494118	-1	1.70976e-05	-0.0271904	0.00619065	0.193692	0.196005	ENSG00000137343.17	ATAT1	5	0.424567	5.64222e-06	0.586411	No
chr6:33321567:33321719:clu_46854:ENSG00000204209.11	17234	0.883761	1422.09	165.918	0.000114892	chr6:33056522:C:T	-272764	47	49	0.0960784	1	5.29692e-06	0.0481235	0.0103226	0.186858	0.195564	ENSG00000204209.11	DAXX	6	0.424567	3.16735e-06	0.586411	No
chr9:27548418:27548557:clu_18974:ENSG00000120162.9	8331	1.02398	1358.92	192.65	0.000169065	chr9:27883903:C:G	354122	5	5	0.00980392	1	3.79664e-05	0.127869	0.0304375	0.192871	0.195862	ENSG00000120162.9	MOB3B	2	0.424567	7.34994e-06	0.586411	No
chr15:64151850:64152638:clu_34565:ENSG00000157734.13	5274	0.980467	1440.36	183.943	0.000144785	chr15:63613675:TA:T	-538042	7	7	0.0137255	1	2.04959e-05	0.120323	0.027665	0.198611	0.195886	ENSG00000157734.13	SNX22	6	0.424567	5.54074e-06	0.586411	No
chr16:31118856:31120186:clu_32214:ENSG00000103510.19	2473	0.995908	191.311	157.696	0.00112876	chr16:30393890:T:G	-721864	10	10	0.0196078	1	8.04379e-05	0.0891697	0.02221	0.194709	0.19592	ENSG00000103510.19	KAT8	3	0.424567	4.52664e-05	0.586411	No
chr17:57841260:57849240:clu_44613:ENSG00000181610.12	5620	0.945497	230.275	139.04	0.00083171	chr17:57323068:G:A	-526988	8	8	0.0156863	1	1.62692e-05	-0.113872	0.0258575	0.206434	0.195564	ENSG00000181610.12	MRPS23	1	0.424567	2.85424e-05	0.586411	No
chr5:140703991:140704426:clu_26038:ENSG00000146007.10	4267	0.89915	616.999	170.002	0.000277159	chr5:139849706:T:C	-848974	15	15	0.0294118	1	2.23745e-05	-0.0820626	0.0189589	0.191946	0.196259	ENSG00000146007.10	ZMAT2	4	0.424731	8.05813e-06	0.586637	No
chr10:118730410:118754396:clu_11643:ENSG00000151893.14	6802	1.00761	6060.32	213.607	3.66594e-05	chr10:119614768:T:C	859519	88	95	0.186275	1	1.76503e-05	0.0348489	0.0079479	0.19767	0.196235	ENSG00000151893.14	CACUL1	6	0.424731	1.5179e-06	0.586637	No
chr19:52089002:52093846:clu_30169:ENSG00000256087.6	8224	0.996167	886.885	201.911	0.000244121	chr19:52584805:T:C	489067	87	95	0.186275	1	8.69752e-05	0.0315998	0.00790966	0.19984	0.196198	ENSG00000256087.6	ZNF432	1	0.424731	9.77776e-06	0.586637	No
chr10:88768928:88770845:clu_10985:ENSG00000204020.5	6321	1.00039	4116.76	197.861	5.31692e-05	chr10:88787819:C:A	26413	152	183	0.358824	1	1.25761e-05	0.0278534	0.00623947	0.194633	0.196439	ENSG00000204020.5	LIPN	7	0.424992	2.15315e-06	0.586998	No
chr19:57685385:57686481:clu_30578:ENSG00000204519.10	6647	1.06196	973.446	196.181	0.000256889	chr19:57279245:G:A	-402724	135	170	0.333333	-1	7.27254e-05	-0.0240851	0.00596131	0.194105	0.19683	ENSG00000204519.10	ZNF551	2	0.425709	1.23069e-05	0.587988	No
chr2:121757333:121758710:clu_2303:ENSG00000211460.11	6051	1.02185	3028.6	218.491	7.6008e-05	chr2:121316654:T:C	-420449	29	29	0.0568627	1	4.72995e-05	0.0583037	0.0140586	0.197904	0.197026	ENSG00000211460.11	TSN	4	0.425747	3.26323e-06	0.588039	No
chr12:116720447:116723067:clu_38798:ENSG00000111412.5	6853	1.03331	4050.37	210.788	5.82247e-05	chr12:116670534:C:G	-67536	165	217	0.42549	-1	2.56901e-05	0.025093	0.0058418	0.194293	0.196968	ENSG00000111412.5	C12orf49	4	0.425747	2.5816e-06	0.588039	No
chr14:91995515:91999240:clu_13407:ENSG00000100815.12	7365	1.06833	1144.93	204.257	0.000221417	chr14:92239944:G:A	199048	5	5	0.00980392	1	8.5608e-05	0.11979	0.0299541	0.203994	0.19697	ENSG00000100815.12	TRIP11	2	0.425747	1.07752e-05	0.588039	No
chr5:151215686:151223923:clu_26256:ENSG00000198624.12	6810	0.978553	2039.51	171.818	0.000102538	chr5:151215512:A:G	-8633	135	160	0.313726	1	6.61333e-06	-0.0287705	0.00623849	0.197943	0.197131	ENSG00000198624.12	CCDC69	7	0.425845	3.87295e-06	0.588175	No
chr1:11658871:11661130:clu_4672:ENSG00000132879.13	6355	0.846278	976.556	156.252	0.00015278	chr1:12026973:C:T	372598	6	6	0.0117647	1	4.09842e-06	-0.131191	0.0277978	0.196005	0.197833	ENSG00000132879.13	FBXO44	6	0.426147	3.57579e-06	0.588593	Yes
chr3:155167021:155168492:clu_23729:ENSG00000196549.10	6168	0.96093	2189.52	179.397	9.20472e-05	chr3:155348669:TATAAG:T	324545	125	150	0.294118	1	9.03931e-06	-0.0291465	0.00641935	0.189907	0.197862	ENSG00000196549.10	MME	11	0.426147	3.27548e-06	0.588593	No
chr7:157410001:157416016:clu_55869:ENSG00000105993.14	8642	1.03431	4293.65	209.457	5.5191e-05	chr7:156462090:G:C	-873291	21	22	0.0431373	-1	2.28294e-05	-0.06166	0.0142611	0.200441	0.197454	ENSG00000105993.14	DNAJB6	4	0.426147	2.4472e-06	0.588593	Yes
chr8:95032094:95035454:clu_52333:ENSG00000156170.12	7420	1.00321	5057.77	194.128	4.3864e-05	chr8:95728149:A:G	832382	8	8	0.0156863	1	8.26409e-06	0.122043	0.0267581	0.2	0.197709	ENSG00000156170.12	NDUFAF6	10	0.426147	1.77823e-06	0.588593	No
chr12:7925948:7929684:clu_36553:ENSG00000059804.15	4478	1.06328	493.852	198.617	0.000510495	chr12:8553978:T:C	617703	6	6	0.0117647	1	0.000177928	-0.108481	0.0284696	0.205123	0.19787	ENSG00000059804.15	SLC2A3	2	0.426147	2.44061e-05	0.588593	No
chr12:12338560:12343092:clu_36736:ENSG00000111261.13	6388	0.936611	244.561	106.883	0.000776074	chr12:11524749:C:T	-825792	5	5	0.00980392	1	7.51698e-07	-0.150846	0.0296517	0.195775	0.197698	ENSG00000111261.13	MANSC1	2	0.426147	2.55263e-05	0.588593	No
chr14:75431901:75432118:clu_13181:ENSG00000140044.12	5545	1.00091	1643.92	183.864	0.000134332	chr14:75981436:A:T	553720	13	13	0.0254902	1	1.85963e-05	0.0808263	0.0184858	0.202468	0.197801	ENSG00000140044.12	JDP2	4	0.426147	5.4065e-06	0.588593	Yes
chr17:4550353:4551880:clu_42498:ENSG00000132382.14	7541	0.962471	2625.62	185.973	7.7069e-05	chr17:4543952:T:C	-11679	16	17	0.0333333	1	1.0474e-05	-0.0738933	0.0163971	0.199681	0.197927	ENSG00000132382.14	MYBBP1A	7	0.426147	2.75497e-06	0.588593	No
chr17:6650078:6650356:clu_42667:ENSG00000108590.10	7909	1.04365	2581.93	199.508	9.38381e-05	chr17:6974848:G:A	323214	169	219	0.429412	1	2.62594e-05	-0.0262678	0.00612278	0.2002	0.197925	ENSG00000108590.10	MED31	3	0.426147	4.25705e-06	0.588593	No
chr17:47650444:47652694:clu_44338:ENSG00000108424.9	5674	0.913682	256.681	124.095	0.000697925	chr17:46827903:A:G	-821573	7	7	0.0137255	1	3.65667e-06	-0.119441	0.0251726	0.196892	0.197682	ENSG00000108424.9	KPNB1	3	0.426147	2.12033e-05	0.588593	No
chr20:499305:499833:clu_49797:ENSG00000101266.17	6035	0.921445	2472.24	177.175	7.39479e-05	chr20:666861:T:C	123040	16	16	0.0313726	1	5.98767e-06	-0.0779186	0.0168135	0.194861	0.197735	ENSG00000101266.17	CSNK2A1	5	0.426147	2.30745e-06	0.588593	Yes
chr4:168237427:168237691:clu_42022:ENSG00000137628.16	7107	0.880268	713.571	125.448	0.000230733	chr4:168429740:C:T	110933	10	10	0.0196078	1	5.67599e-07	-0.113393	0.022034	0.197203	0.198299	ENSG00000137628.16	DDX60	10	0.426364	6.16987e-06	0.588892	No
chr11:65918215:65918910:clu_17210:ENSG00000175573.6	4039	1.03982	367.254	193.699	0.000656074	chr11:66039197:A:T	120080	7	7	0.0137255	1	0.000197874	-0.0991466	0.0262126	0.198927	0.198437	ENSG00000175573.6	C11orf68	2	0.426364	2.93819e-05	0.588892	No
chr12:8060195:8066278:clu_36560:ENSG00000171860.4	4588	0.845907	73.5308	105.078	0.0020355	chr12:7542374:C:T	-524097	6	6	0.0117647	1	4.64993e-06	-0.132034	0.0281448	0.198927	0.198485	ENSG00000171860.4	C3AR1	1	0.426364	4.741e-05	0.588892	Yes
chr16:30667437:30667542:clu_32142:ENSG00000156860.15	2872	0.895272	488.639	147.488	0.000351236	chr16:29947314:C:T	-711117	23	24	0.0470588	1	7.61048e-06	-0.0669069	0.0146091	0.194785	0.198505	ENSG00000156860.15	FBRS	8	0.426364	9.92811e-06	0.588892	No
chr16:30963554:30964094:clu_32191:ENSG00000099381.17	2701	1.03025	264.752	196.373	0.000890505	chr16:30993491:T:C	36197	153	183	0.358824	1	0.000312403	0.0243353	0.00664874	0.203043	0.198173	ENSG00000099381.17	SETD1A	2	0.426364	3.89065e-05	0.588892	No
chr19:43533902:43534337:clu_29448:ENSG00000176472.10	4785	1.04932	627.577	201.572	0.000391094	chr19:43467282:C:G	-58215	14	14	0.027451	1	0.000146667	0.0722632	0.0187165	0.198848	0.198178	ENSG00000176472.10	ZNF575	2	0.426364	1.79923e-05	0.588892	No
chr22:29731354:29731528:clu_14469:ENSG00000100319.12	6334	1.01333	2042.18	188.872	0.000111562	chr22:29712233:AAAAG:A	-54728	72	75	0.147059	1	1.91784e-05	0.0396017	0.00907245	0.199085	0.198487	ENSG00000100319.12	ZMAT5	6	0.426364	4.63719e-06	0.588892	No
chr22:30971779:30972924:clu_14550:ENSG00000253352.8	6315	0.999483	1309.84	175.517	0.000168596	chr22:31959349:A:C	988672	6	6	0.0117647	1	1.5799e-05	0.118929	0.0269634	0.194596	0.198369	ENSG00000253352.8	TUG1	6	0.426364	6.73554e-06	0.588892	No
chr5:144169965:144170535:clu_26114:ENSG00000145817.16	6404	1.01783	463.49	194.523	0.00049686	chr5:145099002:C:A	928288	7	7	0.0137255	1	0.000147224	0.106024	0.0274678	0.20669	0.198699	ENSG00000145817.16	YIPF5	2	0.426634	2.08991e-05	0.589265	No
chr11:62715607:62715864:clu_16782:ENSG00000214753.2	5676	0.995613	3225.14	194.207	6.80334e-05	chr11:63592288:TC:T	864939	21	22	0.0431373	1	1.39344e-05	-0.0689125	0.0155203	0.195127	0.19875	ENSG00000214753.2	HNRNPUL2	9	0.426634	2.68105e-06	0.589265	No
chr15:41056706:41058639:clu_33934:ENSG00000128908.15	5743	0.986531	7366.45	204.764	2.91978e-05	chr15:40498544:T:G	-617810	11	11	0.0215686	1	8.99847e-06	0.0936104	0.0206124	0.204453	0.198839	ENSG00000128908.15	INO80	18	0.426697	1.11902e-06	0.589352	No
chr1:45348000:45355303:clu_6044:ENSG00000070759.16	4980	1.08131	447.273	194.105	0.000587586	chr1:44832580:T:C	-658586	21	21	0.0411765	1	0.000176471	-0.062524	0.0163994	0.200722	0.198928	ENSG00000070759.16	TESK2	2	0.426759	2.92505e-05	0.589438	No
chr19:52849213:52854258:clu_30214:ENSG00000213793.5	8692	0.994311	1559.18	188.601	0.000140645	chr19:52896579:C:T	-26902	136	160	0.313726	1	2.50555e-05	0.0291164	0.00676902	0.2021	0.19917	ENSG00000213793.5	ZNF888	2	0.427022	5.50811e-06	0.589801	No
chr19:53375896:53380722:clu_30247:ENSG00000203326.11	7952	1.00918	2110.4	201.696	0.000107372	chr19:52586830:G:A	-778863	108	126	0.247059	-1	3.38665e-05	0.0292462	0.00691593	0.196159	0.199141	ENSG00000203326.11	ZNF525	2	0.427022	4.39388e-06	0.589801	No
chr16:21953456:21957235:clu_31753:ENSG00000140740.10	3123	0.955942	864.591	159.196	0.000232301	chr16:21091110:G:A	-861550	20	20	0.0392157	1	9.15272e-06	-0.0749601	0.0165199	0.197865	0.199312	ENSG00000140740.10	UQCRC2	6	0.427198	8.06652e-06	0.590045	No
chr4:141221108:141222366:clu_41765:ENSG00000109445.10	6416	1.02365	471.052	194.523	0.000497088	chr4:141880654:C:T	659767	6	6	0.0117647	1	0.000147304	-0.108526	0.0281169	0.199402	0.199444	ENSG00000109445.10	ZNF330	1	0.427353	2.11684e-05	0.590259	No
chr6:37009081:37010973:clu_47074:ENSG00000146192.14	6823	0.941433	4542.37	170.825	4.28815e-05	chr6:36293893:T:G	-711754	46	46	0.0901961	1	1.94042e-06	0.0525084	0.0107508	0.196621	0.200038	ENSG00000146192.14	FGD2	16	0.428369	1.41329e-06	0.591662	Yes
chr17:54961312:54963306:clu_44569:ENSG00000166260.10	6515	0.966991	868.42	189.481	0.000238303	chr17:55143675:C:T	174890	15	15	0.0294118	1	4.94681e-05	0.0754577	0.0182435	0.20149	0.19998	ENSG00000166260.10	COX11	2	0.428369	8.54052e-06	0.591662	No
chr9:4827033:4833154:clu_18798:ENSG00000120158.11	8436	1.03884	1596.1	208.565	0.000152175	chr9:5477324:C:T	684455	103	116	0.227451	1	6.70676e-05	0.0297759	0.00733302	0.199442	0.200233	ENSG00000120158.11	RCL1	2	0.428658	6.72913e-06	0.592061	No
chr13:20737805:20757455:clu_48867:ENSG00000150456.10	7108	1.02019	2223.43	204.866	0.000105112	chr13:20923036:A:G	149078	125	145	0.284314	-1	3.80517e-05	0.0280534	0.00667862	0.200722	0.200409	ENSG00000150456.10	EEF1AKMT1	3	0.428838	4.40835e-06	0.592309	No
chr22:17149745:17158457:clu_13914:ENSG00000069998.12	5811	0.989581	3703.8	181.416	5.9004e-05	chr22:17131682:G:A	-33605	33	33	0.0647059	1	5.79065e-06	0.0569329	0.0122651	0.202263	0.200437	ENSG00000069998.12	HDHD5	9	0.428838	2.26182e-06	0.592309	Yes
chr2:197490296:197493324:clu_3136:ENSG00000144381.16	4462	0.805731	154.383	116.989	0.000872361	chr2:197398422:T:C	-118315	86	99	0.194118	1	2.8352e-06	-0.0342508	0.00713389	0.19639	0.200811	ENSG00000144381.16	HSPD1	3	0.429381	1.67564e-05	0.593059	No
chr20:63627392:63628190:clu_51139:ENSG00000232442.1	6589	1.02562	1419.47	198.031	0.000166885	chr20:62927888:A:T	-699339	111	125	0.245098	1	4.77175e-05	-0.0298206	0.00719431	0.204202	0.20076	ENSG00000232442.1	CTD-3184A7.4	2	0.429381	7.09372e-06	0.593059	No
chr2:27454660:27456511:clu_475:ENSG00000138002.14	4517	1.04049	2310.25	203.704	0.000106104	chr2:26553259:C:T	-936530	159	195	0.382353	1	3.65414e-05	-0.0252279	0.00599188	0.200481	0.201287	ENSG00000138002.14	IFT172	7	0.429499	4.68611e-06	0.593223	No
chr2:130182775:130190469:clu_2394:ENSG00000152082.13	4427	0.993229	1068.56	209.863	0.000207094	chr2:130840648:C:T	658911	9	10	0.0196078	1	9.90168e-05	-0.0791443	0.0199752	0.199561	0.201221	ENSG00000152082.13	MZT2B	3	0.429499	7.9917e-06	0.593223	Yes
chr11:3824364:3825020:clu_15778:ENSG00000148985.19	7829	1.01841	3196.55	196.632	7.31654e-05	chr11:4707904:G:A	910180	18	18	0.0352941	1	1.71429e-05	0.0706441	0.0160864	0.199442	0.201229	ENSG00000148985.19	PGAP2	5	0.429499	3.03919e-06	0.593223	No
chr14:98136197:98138993:clu_13567:ENSG00000258511.1	8465	1.01268	1973.31	192.199	0.000117078	chr14:98675841:A:G	539767	89	100	0.196078	1	2.39948e-05	-0.0322391	0.007477	0.200682	0.201258	ENSG00000258511.1	RP11-61O1.2	3	0.429499	4.78329e-06	0.593223	No
chr15:101285801:101286908:clu_35415:ENSG00000131876.16	6442	1.00368	5129.64	200.422	4.40861e-05	chr15:101304283:T:C	9028	5	5	0.00980392	1	1.15331e-05	0.132371	0.0295196	0.200641	0.20094	ENSG00000131876.16	SNRPA1	7	0.429499	1.75756e-06	0.593223	No
chr17:82049842:82049918:clu_45785:ENSG00000169733.11	7575	0.934909	839.55	170.678	0.000229982	chr17:81882915:C:T	-168859	9	9	0.0176471	1	1.81116e-05	-0.103293	0.0235905	0.198493	0.201271	ENSG00000169733.11	RFNG	3	0.429499	7.36145e-06	0.593223	No
chr19:10139817:10140046:clu_27758:ENSG00000130816.14	6314	0.973772	4983.36	183.368	4.24781e-05	chr19:10265987:G:A	64790	115	141	0.276471	1	4.30937e-06	0.031945	0.0067849	0.199601	0.201169	ENSG00000130816.14	DNMT1	18	0.429499	1.54456e-06	0.593223	No
chr1:111449873:111454211:clu_7055:ENSG00000116459.10	7047	1.04031	958.586	202.847	0.000256089	chr1:111016696:T:C	-432168	117	134	0.262745	1	9.53424e-05	-0.027311	0.0068763	0.202386	0.201643	ENSG00000116459.10	ATP5F1	2	0.429746	1.12839e-05	0.593563	No
chr3:56571302:56592970:clu_22575:ENSG00000180376.16	6933	0.971889	3344.34	180.311	6.31654e-05	chr3:56860557:C:T	303396	12	12	0.0235294	1	5.91005e-06	-0.0923088	0.0199059	0.197241	0.201571	ENSG00000180376.16	CCDC66	11	0.429746	2.27805e-06	0.593563	No
chr17:10634182:10634840:clu_42968:ENSG00000109063.14	6937	1.03684	2892.45	202.757	8.42157e-05	chr17:9814128:G:A	-843181	7	7	0.0137255	1	2.69709e-05	0.120305	0.0280841	0.20584	0.20153	ENSG00000109063.14	MYH3	4	0.429746	3.67756e-06	0.593563	No
chr19:54106446:54106811:clu_30282:ENSG00000170906.15	8800	1.01463	4000.93	200.602	5.81073e-05	chr19:54101971:C:T	-757	194	251	0.492157	1	1.59647e-05	-0.0297186	0.00674153	0.195699	0.201624	ENSG00000170906.15	NDUFA3	4	0.429746	2.38252e-06	0.593563	Yes
chr4:48379848:48382568:clu_40889:ENSG00000109171.14	4703	0.910537	490.764	161.723	0.000371441	chr4:47766629:A:G	-574693	7	7	0.0137255	1	2.07948e-05	-0.116802	0.0268767	0.198651	0.201884	ENSG00000109171.14	SLAIN2	4	0.430131	1.08768e-05	0.594095	No
chr19:38380999:38382117:clu_29108:ENSG00000099341.11	6235	0.938473	278.577	132.802	0.000702135	chr19:38381695:C:A	7159	41	46	0.0901961	1	7.7175e-06	-0.0436446	0.00953643	0.195089	0.20202	ENSG00000099341.11	PSMD8	2	0.430292	2.26538e-05	0.594318	Yes
chr6:89830067:89846562:clu_47805:ENSG00000118412.12	5998	0.997296	1271.3	180.627	0.000176639	chr6:89280368:C:G	-549526	14	14	0.027451	1	2.2117e-05	0.08221	0.0189809	0.203373	0.202225	ENSG00000118412.12	CASP8AP2	4	0.430344	6.86139e-06	0.59439	No
chr8:144383230:144390671:clu_53038:ENSG00000173137.11	4266	1.0048	1139.41	185.364	0.00020027	chr8:144456732:C:T	83631	193	250	0.490196	1	3.29041e-05	-0.0264234	0.0062381	0.198927	0.202134	ENSG00000173137.11	ADCK5	5	0.430344	7.95817e-06	0.59439	No
chr22:41943701:41945225:clu_15056:ENSG00000100162.14	6191	1.01964	538.161	184.18	0.000438017	chr22:42417497:C:T	470333	9	9	0.0176471	1	8.19049e-05	-0.0927062	0.0231171	0.198848	0.202221	ENSG00000100162.14	CENPM	2	0.430344	1.8163e-05	0.59439	No
chr1:111727804:111739186:clu_7065:ENSG00000197852.9	6788	0.958948	616.35	170.329	0.000334448	chr1:110758287:T:C	-997537	10	11	0.0215686	1	2.92883e-05	-0.0815839	0.0191335	0.203828	0.202589	ENSG00000197852.9	FAM212B	2	0.430412	1.1508e-05	0.594483	No
chr1:153960754:153962220:clu_7660:ENSG00000143570.17	5483	1.01404	2674.87	213.731	8.72318e-05	chr1:154466204:G:A	498020	10	10	0.0196078	1	4.51536e-05	-0.0909462	0.0218694	0.194369	0.202525	ENSG00000143570.17	SLC39A1	4	0.430412	3.55306e-06	0.594483	Yes
chr2:190360306:190362627:clu_3051:ENSG00000151689.12	5407	1.05837	656.99	201.324	0.000389323	chr2:191086295:G:A	742825	18	18	0.0352941	1	0.000144537	0.0670701	0.0173544	0.207289	0.202421	ENSG00000151689.12	INPP1	2	0.430412	1.7933e-05	0.594483	Yes
chr4:120060977:120061975:clu_41624:ENSG00000164109.13	8122	1.02616	968.873	193.474	0.000247398	chr4:119869959:G:A	-197115	11	11	0.0215686	1	6.18973e-05	0.0834138	0.0204417	0.203828	0.202723	ENSG00000164109.13	MAD2L1	3	0.430412	1.04205e-05	0.594483	No
chr5:115837764:115841390:clu_25628:ENSG00000145782.12	8226	1.03559	1879.68	202.114	0.000130037	chr5:115840495:A:T	-1363	15	15	0.0294118	1	4.28917e-05	0.0752574	0.018042	0.203084	0.202657	ENSG00000145782.12	ATG12	3	0.430412	5.62483e-06	0.594483	No
chr10:118015110:118038972:clu_11633:ENSG00000107560.10	6490	0.981786	473.854	179.894	0.000458711	chr10:118375429:C:T	328826	12	12	0.0235294	1	7.13865e-05	-0.0846935	0.0209384	0.201408	0.202641	ENSG00000107560.10	RAB11FIP2	1	0.430412	1.69617e-05	0.594483	No
chr12:96917737:96919985:clu_38277:ENSG00000139350.11	7425	1.01623	4559.74	202.373	5.1462e-05	chr12:97540925:AATAG:A	633702	5	5	0.00980392	1	1.51536e-05	0.143868	0.0325453	0.204119	0.202687	ENSG00000139350.11	NEDD1	7	0.430412	2.10743e-06	0.594483	No
chr17:4449387:4453016:clu_42486:ENSG00000182557.7	7481	0.916633	2476.08	160.279	7.51838e-05	chr17:5207518:T:A	773830	44	45	0.0882353	1	1.98053e-06	0.0529212	0.0108452	0.197086	0.202794	ENSG00000182557.7	SPNS3	9	0.430412	2.23768e-06	0.594483	No
chr19:48638144:48638240:clu_29832:ENSG00000063180.8	7241	1.00908	666.273	178.427	0.000347053	chr19:48613181:A:G	-33131	116	136	0.266667	1	4.66663e-05	-0.0284421	0.00685267	0.206137	0.202859	ENSG00000063180.8	CA11	2	0.430412	1.39103e-05	0.594483	Yes
chr19:55635712:55638097:clu_30498:ENSG00000173581.7	8685	0.970204	3465.23	188.342	6.11663e-05	chr19:55872919:C:CG	231857	7	7	0.0137255	1	8.99077e-06	0.121578	0.0267696	0.19992	0.202846	ENSG00000173581.7	CCDC106	5	0.430412	2.17842e-06	0.594483	No
chr1:33147727:33158253:clu_5551:ENSG00000116525.13	4929	1.02031	679.078	206.129	0.000349167	chr1:33424329:A:G	242270	10	10	0.0196078	1	0.000153174	-0.0878977	0.0228328	0.195775	0.203025	ENSG00000116525.13	TRIM62	2	0.430508	1.44422e-05	0.594616	No
chr2:172586388:172592935:clu_2842:ENSG00000152256.13	7143	0.872741	1794.85	153.139	9.25458e-05	chr2:172422682:G:A	-132691	6	6	0.0117647	1	1.55516e-06	-0.134681	0.0273071	0.198572	0.203019	ENSG00000152256.13	PDK1	10	0.430508	2.33354e-06	0.594616	No
chr8:37766355:37772755:clu_51765:ENSG00000147471.11	4287	0.930096	341.111	137.946	0.000565693	chr8:38075865:TA:T	313272	115	129	0.252941	1	8.0239e-06	-0.0328879	0.00720005	0.204494	0.203205	ENSG00000147471.11	PROSC	3	0.430762	1.76123e-05	0.594967	No
chr8:120548958:120575086:clu_52556:ENSG00000172164.13	7057	0.946025	284.511	164.678	0.000705824	chr8:121004662:G:A	191389	33	34	0.0666667	1	5.98063e-05	-0.0506858	0.0123953	0.20759	0.203407	ENSG00000172164.13	SNTB1	1	0.431062	2.31711e-05	0.595382	Yes
chr12:95993998:95994090:clu_38255:ENSG00000084110.10	7620	0.858406	3372.23	163.11	4.74771e-05	chr12:95993080:G:A	-3285	101	113	0.221569	1	1.27926e-06	0.0351127	0.00705906	0.193955	0.203481	ENSG00000084110.10	HAL	19	0.431091	1.12694e-06	0.595422	Yes
chr10:813213:814637:clu_9762:ENSG00000107929.14	6852	0.978356	3433.92	192.447	6.31494e-05	chr10:719088:C:T	-212617	17	18	0.0352941	1	1.16458e-05	0.0707876	0.015794	0.20032	0.203577	ENSG00000107929.14	LARP4B	8	0.431124	2.29782e-06	0.595467	No
chr19:37426378:37444907:clu_29055:ENSG00000196437.10	5324	1.04106	345.884	188.838	0.000718214	chr19:37638667:A:G	169392	22	24	0.0470588	1	0.000182539	0.0499388	0.0131291	0.200481	0.203617	ENSG00000196437.10	ZNF569	2	0.431124	3.13836e-05	0.595467	No
chr19:2476630:2477029:clu_27143:ENSG00000099860.8	6986	0.985286	395.519	156.038	0.00055738	chr19:2989812:G:T	513685	171	232	0.454902	1	2.64869e-05	-0.0262849	0.00612974	0.205207	0.20376	ENSG00000099860.8	GADD45B	1	0.431299	2.07042e-05	0.595708	No
chr22:37570735:37579900:clu_14747:ENSG00000100079.6	6292	0.904262	570.511	151.334	0.000318313	chr22:37570053:T:C	-12563	181	237	0.464706	-1	8.5805e-06	0.0266793	0.00586052	0.197397	0.203942	ENSG00000100079.6	LGALS2	3	0.431556	8.99903e-06	0.596064	Yes
chr15:31327789:31372010:clu_33753:ENSG00000169926.10	4445	0.992425	257.101	154.008	0.000872864	chr15:31368596:G:T	41741	49	51	0.1	1	4.52749e-05	-0.0422333	0.0101572	0.203166	0.204117	ENSG00000169926.10	KLF13	2	0.431799	3.30752e-05	0.596399	Yes
chr1:92850955:92876296:clu_6747:ENSG00000154511.11	5097	1.0243	369.074	205.125	0.000652118	chr1:92009323:T:TTA	-952199	30	31	0.0607843	1	0.000296809	-0.0454313	0.0123656	0.201855	0.204247	ENSG00000154511.11	FAM69A	2	0.431946	2.71043e-05	0.596602	No
chr9:120870538:120873979:clu_20066:ENSG00000119403.13	4981	0.901845	1013.14	145.932	0.000178783	chr9:121888461:G:A	993565	6	6	0.0117647	1	2.38708e-06	-0.129997	0.0268648	0.206307	0.204547	ENSG00000119403.13	PHF19	10	0.432452	4.99118e-06	0.597301	No
chr1:120505962:120511666:clu_7242:ENSG00000275131.2	754	1.00222	312.264	192.459	0.000737001	chr1:119972661:T:C	-728628	26	26	0.0509804	1	0.000216626	0.0537127	0.0142913	0.199125	0.204756	ENSG00000275131.2	CH17-472G23.4	5	0.432766	2.86553e-05	0.597735	No
chr1:43814933:43838219:clu_5949:ENSG00000126091.19	5558	0.996694	4002.49	205.531	5.68804e-05	chr1:43824858:A:G	119034	138	160	0.313726	1	1.97158e-05	0.0285843	0.00655829	0.205165	0.204935	ENSG00000126091.19	ST3GAL3	7	0.432903	2.17255e-06	0.597924	Yes
chr8:22248008:22248154:clu_51500:ENSG00000168495.12	6815	1.0458	4093.64	209.829	6.17687e-05	chr8:23207918:C:A	962814	5	5	0.00980392	1	2.6265e-05	-0.128896	0.0300449	0.203455	0.205043	ENSG00000168495.12	POLR3D	4	0.432903	2.7127e-06	0.597924	No
chr8:67199098:67200396:clu_52113:ENSG00000066777.8	5205	0.876057	2480.09	167.881	6.84958e-05	chr8:68036735:C:T	693058	9	10	0.0196078	1	2.97984e-06	-0.0940416	0.0196322	0.19984	0.205207	ENSG00000066777.8	ARFGEF1	17	0.432903	1.72644e-06	0.597924	No
chr8:133254595:133256777:clu_52717:ENSG00000104419.14	7921	0.98912	560.103	179.713	0.000400577	chr8:134193136:A:G	891114	20	21	0.0411765	1	5.96071e-05	-0.0600737	0.0146881	0.209195	0.205366	ENSG00000104419.14	NDRG1	1	0.432903	1.49205e-05	0.597924	No
chr12:100177120:100180553:clu_38321:ENSG00000257489.6	6014	1.03545	532.889	203.738	0.000465128	chr12:99596337:A:C	-603446	159	201	0.394118	1	0.00019344	0.0243984	0.00644032	0.206264	0.205351	ENSG00000257489.6	RP11-175P13.3	1	0.432903	1.98266e-05	0.597924	No
chr16:540371:546817:clu_30758:ENSG00000103326.11	5977	0.962627	3414.83	170.193	6.17625e-05	chr16:536144:T:C	8427	48	50	0.0980392	1	3.02898e-06	0.0517161	0.0108044	0.204829	0.205077	ENSG00000103326.11	CAPN15	11	0.432903	2.12009e-06	0.597924	No
chr18:2544286:2544653:clu_35471:ENSG00000101574.14	8369	1.01157	9425.75	220.104	2.49766e-05	chr18:2843868:T:C	272359	28	30	0.0588235	1	1.5723e-05	0.0554106	0.0125594	0.210427	0.205129	ENSG00000101574.14	METTL4	6	0.432903	9.95791e-07	0.597924	No
chr19:16198068:16203459:clu_28283:ENSG00000072958.8	7323	0.958566	486.921	151.582	0.000429604	chr19:15654218:T:G	-543360	22	22	0.0431373	1	1.36592e-05	-0.0667921	0.015027	0.199442	0.205328	ENSG00000072958.8	AP1M1	2	0.432903	1.45359e-05	0.597924	No
chr19:58569397:58569516:clu_30664:ENSG00000099326.8	3215	1.05037	515.296	185.747	0.000495316	chr19:57824987:G:A	-748588	177	238	0.466667	-1	0.000102121	0.0223504	0.00565226	0.203497	0.205096	ENSG00000099326.8	MZF1	3	0.432903	2.20216e-05	0.597924	No
chr17:75522333:75523275:clu_45232:ENSG00000182173.12	6530	0.916326	409.113	121.828	0.000461972	chr17:75522482:G:C	6422	92	105	0.205882	1	1.38793e-06	0.0352539	0.00711249	0.207978	0.205507	ENSG00000182173.12	TSEN54	5	0.433072	1.35189e-05	0.598158	Yes
chr1:17027865:17028600:clu_4885:ENSG00000117118.9	5563	0.914553	532.956	157.504	0.000353459	chr1:17178623:G:A	124453	5	5	0.00980392	1	1.49962e-05	-0.131379	0.0297037	0.204997	0.205702	ENSG00000117118.9	SDHB	3	0.433228	1.02656e-05	0.598373	No
chr2:74211866:74214079:clu_1464:ENSG00000065911.11	4797	0.828181	485.571	134.641	0.000306404	chr2:74247672:G:C	49110	5	5	0.00980392	1	2.22409e-06	-0.155897	0.0321145	0.195127	0.205645	ENSG00000065911.11	MTHFD2	6	0.433228	6.31099e-06	0.598373	Yes
chr1:28738338:28742403:clu_5407:ENSG00000198492.15	5459	1.02497	1916.74	202.734	0.000127024	chr1:27877470:C:T	-859151	114	124	0.243137	1	4.2914e-05	-0.0310186	0.00743656	0.20387	0.206077	ENSG00000198492.15	YTHDF2	5	0.433308	5.23653e-06	0.598484	No
chr9:130104550:130107496:clu_20524:ENSG00000148358.19	7342	1.03437	8427.91	211.115	2.94641e-05	chr9:129209387:T:A	-844039	7	7	0.0137255	1	1.24057e-05	-0.124452	0.0278587	0.216386	0.206073	ENSG00000148358.19	GPR107	9	0.433308	1.24711e-06	0.598484	No
chr10:68978976:68981537:clu_10628:ENSG00000165732.12	7797	0.858342	593.817	143.811	0.000273736	chr10:69945036:G:A	988908	59	60	0.117647	1	3.93119e-06	0.0461343	0.00975614	0.204244	0.205951	ENSG00000165732.12	DDX21	5	0.433308	6.39757e-06	0.598484	No
chr17:18103889:18104623:clu_43142:ENSG00000108591.9	4416	1.00434	2799.22	186.977	8.31744e-05	chr17:17330161:G:T	-757725	7	7	0.0137255	1	1.21457e-05	-0.120206	0.0268787	0.205123	0.20597	ENSG00000108591.9	DRG2	11	0.433308	3.23171e-06	0.598484	No
chr19:2767686:2768969:clu_27155:ENSG00000104969.9	7394	0.962791	724.664	153.59	0.000292817	chr19:2501257:G:A	-282114	155	201	0.394118	1	8.83744e-06	0.0278263	0.00612158	0.20462	0.206104	ENSG00000104969.9	SGTA	2	0.433308	9.99978e-06	0.598484	No
chr19:37165696:37169839:clu_29045:ENSG00000196967.10	5213	0.96574	69.9452	125.324	0.00304897	chr19:38169017:G:T	996276	7	7	0.0137255	1	5.67231e-05	-0.108586	0.0264696	0.203579	0.205986	ENSG00000196967.10	ZNF585A	1	0.433308	0.000105326	0.598484	No
chr2:200821305:200822147:clu_3163:ENSG00000082153.17	5145	0.877206	237.028	132.329	0.00072355	chr2:200876206:A:G	65612	13	13	0.0254902	1	7.82202e-06	-0.0861128	0.0188284	0.202755	0.206279	ENSG00000082153.17	BZW1	3	0.433374	1.82063e-05	0.598574	Yes
chr12:100051221:100057571:clu_38306:ENSG00000111647.12	5948	0.926113	2013.7	172.449	9.66389e-05	chr12:100724726:T:A	581878	110	125	0.245098	1	6.35785e-06	-0.0320485	0.00693583	0.204997	0.206317	ENSG00000111647.12	UHRF1BP1L	10	0.433374	2.91336e-06	0.598574	No
chr17:78216781:78223465:clu_45511:ENSG00000089685.14	8174	1.00144	1916.38	197.591	0.000120918	chr17:78511087:G:C	296901	98	116	0.227451	1	3.21993e-05	-0.0285475	0.00673125	0.207763	0.206269	ENSG00000089685.14	BIRC5	2	0.433374	4.65055e-06	0.598574	No
chr8:43077364:43083118:clu_51908:ENSG00000168522.12	4921	1.02769	1970.65	205.498	0.000124573	chr8:42946848:A:G	-87346	35	38	0.0745098	1	4.72936e-05	-0.0440758	0.0106278	0.206562	0.206549	ENSG00000168522.12	FNTA	8	0.433606	5.16207e-06	0.598895	No
chr19:17267527:17268794:clu_28366:ENSG00000105393.15	6895	0.970003	4611.54	175.957	4.68999e-05	chr19:16642133:G:A	-625217	11	11	0.0215686	1	3.07792e-06	-0.105532	0.0220638	0.198651	0.206518	ENSG00000105393.15	BABAM1	12	0.433606	1.63512e-06	0.598895	Yes
chr16:4800578:4801503:clu_31333:ENSG00000067836.12	8500	0.980458	4049.32	184.405	5.47415e-05	chr16:5551761:T:C	748811	6	6	0.0117647	1	6.28256e-06	0.126278	0.0273126	0.201855	0.206664	ENSG00000067836.12	ROGDI	8	0.43372	1.97076e-06	0.599052	No
chr12:69569096:69570331:clu_38026:ENSG00000166225.8	7411	1.0076	1133.67	186.413	0.000207769	chr12:69239290:A:G	-231059	53	56	0.109804	1	3.62302e-05	0.0406406	0.00964777	0.202181	0.206822	ENSG00000166225.8	FRS2	3	0.433924	8.11386e-06	0.599334	No
chr2:218488421:218495760:clu_3459:ENSG00000135913.10	4761	1.03254	4129.95	213.664	6.02245e-05	chr2:217880754:G:T	-687607	28	28	0.054902	1	3.02097e-05	0.0560238	0.0131621	0.207461	0.207101	ENSG00000135913.10	USP37	8	0.433998	2.52237e-06	0.599437	No
chr8:8786055:8797365:clu_51312:ENSG00000147324.10	8044	0.990713	510.564	168.58	0.000445245	chr8:8772285:A:T	-121360	79	89	0.17451	1	3.91601e-05	-0.0316204	0.00754037	0.207849	0.207111	ENSG00000147324.10	MFHAS1	2	0.433998	1.65062e-05	0.599437	No
chr11:22827874:22829695:clu_16165:ENSG00000198168.8	8767	0.896788	110.321	105.653	0.00164539	chr11:22907200:G:A	76901	6	6	0.0117647	1	3.15706e-06	-0.129971	0.0272052	0.205967	0.207161	ENSG00000198168.8	SVIP	1	0.433998	4.44149e-05	0.599437	No
chr14:105643525:105741893:clu_13818:ENSG00000211893.3	2403	1.04624	483.99	192.177	0.000528563	chr14:105073941:T:A	-570849	6	6	0.0117647	1	0.000144308	0.118775	0.0307298	0.211717	0.207134	ENSG00000211893.3	IGHG2	3	0.433998	2.29912e-05	0.599437	Yes
chr17:81859387:81860327:clu_45740:ENSG00000185624.14	7631	1.00731	457.601	173.555	0.000515024	chr17:81104995:C:T	-755699	14	14	0.027451	1	6.12422e-05	-0.0757373	0.0185484	0.210029	0.207072	ENSG00000185624.14	P4HB	1	0.433998	2.00715e-05	0.599437	No
chr20:56392713:56395521:clu_50913:ENSG00000101138.11	7716	1.04165	1496.16	204.911	0.000169603	chr20:56584684:G:A	192313	32	33	0.0647059	1	6.51813e-05	-0.0494403	0.0121545	0.208022	0.207339	ENSG00000101138.11	CSTF1	2	0.434144	7.27631e-06	0.599638	Yes
chr20:63642299:63643756:clu_51143:ENSG00000197457.9	6511	0.943677	523.551	147.669	0.000390174	chr20:63677217:A:G	19535	151	192	0.376471	-1	9.05603e-06	-0.0266555	0.00587127	0.205207	0.207352	ENSG00000197457.9	STMN3	2	0.434144	1.24224e-05	0.599638	No
chr3:141995141:142005441:clu_23589:ENSG00000114126.17	6155	1.03656	4653.04	201.471	5.41272e-05	chr3:142914653:C:T	765116	6	6	0.0117647	1	1.53593e-05	0.128972	0.0291966	0.206946	0.20789	ENSG00000114126.17	TFDP2	10	0.43423	2.28298e-06	0.599757	No
chr7:17821648:17826022:clu_53513:ENSG00000071189.21	6456	1.00178	4627.09	189.018	5.05585e-05	chr7:17017478:A:ACC	-923023	27	29	0.0568627	1	7.40704e-06	-0.0563239	0.0122817	0.205713	0.207877	ENSG00000071189.21	SNX13	10	0.43423	1.92948e-06	0.599757	No
chr12:100218586:100220008:clu_38327:ENSG00000075089.9	6014	0.907051	476.664	139.401	0.000392559	chr12:100941198:G:A	742076	11	12	0.0235294	1	4.95512e-06	-0.0859489	0.0183771	0.202222	0.207797	ENSG00000075089.9	ACTR6	4	0.43423	1.09596e-05	0.599757	No
chr12:107696584:107697467:clu_38465:ENSG00000136045.11	6896	0.868108	414.352	144.939	0.000407617	chr12:108287308:G:A	601576	6	6	0.0117647	1	7.97961e-06	-0.131178	0.0287105	0.196853	0.207811	ENSG00000136045.11	PWP1	3	0.43423	9.79996e-06	0.599757	No
chr15:41270618:41278767:clu_33943:ENSG00000187446.11	5804	1.07298	1853.43	200.591	0.00014595	chr15:40934852:C:T	-295987	11	11	0.0215686	1	4.5769e-05	-0.0850758	0.0204741	0.20584	0.207552	ENSG00000187446.11	CHP1	6	0.43423	6.79899e-06	0.599757	Yes
chr16:1352306:1361743:clu_30893:ENSG00000090581.9	7670	1.00727	1448.75	184.27	0.000163189	chr16:1273015:T:C	-78908	74	78	0.152941	1	2.41824e-05	0.0394895	0.00916252	0.205207	0.207637	ENSG00000090581.9	GNPTG	4	0.43423	6.33855e-06	0.599757	No
chr17:30510909:30519939:clu_43492:ENSG00000108587.15	4215	1.02642	1046.06	199.937	0.000235405	chr17:30566065:C:T	88703	184	230	0.45098	-1	7.69598e-05	0.0261651	0.00649905	0.204955	0.20764	ENSG00000108587.15	GOSR1	6	0.43423	9.66399e-06	0.599757	No
chr20:62846117:62854016:clu_51086:ENSG00000101190.12	8557	0.977466	4947.71	185.996	4.47455e-05	chr20:63386026:G:A	524263	21	21	0.0411765	1	5.37096e-06	0.0684486	0.0146922	0.202468	0.207659	ENSG00000101190.12	TCFL5	9	0.43423	1.58714e-06	0.599757	No
chr22:37838598:37840187:clu_14784:ENSG00000100124.14	6202	1.01934	1434	209.739	0.000169451	chr22:37173034:G:A	-676293	15	15	0.0294118	1	7.90954e-05	-0.0948834	0.0236082	0.216573	0.20794	ENSG00000100124.14	ANKRD54	2	0.43423	6.80623e-06	0.599757	No
chr1:2511683:2512888:clu_4311:ENSG00000157881.13	6603	0.988844	5129.77	192.447	4.43886e-05	chr1:2590953:G:A	64325	119	139	0.272549	1	7.65277e-06	0.0308579	0.00673968	0.206137	0.208138	ENSG00000157881.13	PANK4	13	0.434263	1.62674e-06	0.599802	No
chr1:2550731:2550992:clu_4316:ENSG00000238164.6	6705	0.965167	966.013	177.604	0.000223374	chr1:2859612:A:G	302581	8	9	0.0176471	1	2.54472e-05	0.0863042	0.0200815	0.209634	0.208113	ENSG00000238164.6	RP3-395M20.8	2	0.434263	7.6008e-06	0.599802	No
chr6:33195702:33195907:clu_46814:ENSG00000204231.10	17919	0.868874	810.32	146.202	0.000209282	chr6:33645332:TCAAA:T	444644	8	8	0.0156863	1	3.11309e-06	-0.113395	0.0237203	0.196159	0.208134	ENSG00000204231.10	RXRB	6	0.434263	5.0367e-06	0.599802	No
chr9:108952363:108952444:clu_19901:ENSG00000119326.14	7923	1.06116	866.279	196.97	0.000306172	chr9:108825530:C:T	-187999	48	50	0.0980392	1	9.22297e-05	0.0402233	0.0101058	0.207719	0.208279	ENSG00000119326.14	CTNNAL1	2	0.43443	1.37782e-05	0.600033	No
chr12:10702134:10704051:clu_36715:ENSG00000060138.12	7630	1.00789	4461.92	197.715	5.32866e-05	chr12:10717632:T:C	-5680	113	128	0.25098	1	1.2515e-05	-0.0322061	0.00721268	0.204829	0.208428	ENSG00000060138.12	YBX3	9	0.434614	2.06461e-06	0.600287	No
chr11:107336713:107348937:clu_18074:ENSG00000152404.15	6750	0.915021	831.714	166.449	0.000230568	chr11:107070578:C:A	-387266	15	15	0.0294118	1	1.42154e-05	-0.077158	0.0173956	0.202509	0.208548	ENSG00000152404.15	CWF19L2	5	0.434737	6.59679e-06	0.600458	No
chr8:61526112:61548071:clu_52048:ENSG00000198363.17	6888	0.95441	4060.45	176.115	5.20132e-05	chr8:62355190:T:G	640550	23	23	0.045098	1	3.55625e-06	0.0704464	0.0148276	0.204411	0.208731	ENSG00000198363.17	ASPH	16	0.434992	1.7028e-06	0.600809	Yes
chr11:119232695:119271735:clu_18461:ENSG00000110395.6	5951	1.05061	1719.36	202.452	0.000151606	chr11:119795133:T:C	588857	144	187	0.366667	-1	5.18039e-05	-0.0236494	0.00573352	0.207849	0.208994	ENSG00000110395.6	CBL	4	0.435413	6.60767e-06	0.601391	No
chr5:179794138:179795584:clu_26692:ENSG00000213316.9	8630	1.02739	2894.84	202.102	8.59778e-05	chr5:180649240:A:G	855255	151	184	0.360784	1	2.67952e-05	-0.0279058	0.00651194	0.207892	0.209259	ENSG00000213316.9	#N/A	3	0.435765	3.50888e-06	0.601877	No
chr11:70433278:70433647:clu_17544:ENSG00000085733.15	6996	0.978166	2230.45	200.749	0.000100305	chr11:71352943:C:T	954539	32	35	0.0686275	1	3.00176e-05	0.0471985	0.0110847	0.213935	0.209285	ENSG00000085733.15	CTTN	4	0.435765	3.53402e-06	0.601877	No
chr2:240134005:240136222:clu_3917:ENSG00000172428.10	8821	0.964165	276.845	131.607	0.000783243	chr2:240230922:C:T	94115	14	14	0.027451	1	8.45527e-06	-0.0840611	0.0184517	0.208195	0.209448	ENSG00000172428.10	COPS9	1	0.435978	2.63763e-05	0.602171	No
chr19:38320272:38325043:clu_29099:ENSG00000099337.4	6200	1.00134	646.683	165.174	0.000364594	chr19:38328823:C:G	8979	120	141	0.276471	1	2.47441e-05	-0.0281098	0.00653045	0.210692	0.209533	ENSG00000099337.4	KCNK6	3	0.436028	1.37742e-05	0.60224	No
chr10:56359532:56359687:clu_10521:ENSG00000122952.16	7911	1.04228	324.113	189.898	0.000792971	chr10:56492533:T:C	131258	12	12	0.0235294	1	0.000214385	-0.078021	0.0207438	0.215315	0.209599	ENSG00000122952.16	ZWINT	2	0.436038	3.36881e-05	0.602254	No
chr1:6461762:6461994:clu_4436:ENSG00000215788.9	6929	0.99968	5401.92	196.429	4.38064e-05	chr1:6086528:C:T	-379667	10	10	0.0196078	1	9.32325e-06	-0.0989764	0.0218331	0.205039	0.210857	ENSG00000215788.9	TNFRSF25	9	0.436116	1.63488e-06	0.602361	No
chr1:9058250:9069504:clu_4522:ENSG00000142583.17	5528	1.04731	1063.09	195.222	0.000245299	chr1:8295747:C:T	-792731	26	30	0.0588235	1	6.61264e-05	0.0496941	0.0122277	0.213387	0.210372	ENSG00000142583.17	SLC2A5	2	0.436116	1.05209e-05	0.602361	No
chr2:26280115:26282845:clu_375:ENSG00000138029.13	4634	0.979232	4492.62	197.399	5.00778e-05	chr2:25648432:ATAT:A	-594738	134	172	0.337255	1	1.14581e-05	0.0264335	0.00589285	0.201896	0.209866	ENSG00000138029.13	HADHB	13	0.436116	1.76464e-06	0.602361	Yes
chr2:27131508:27131674:clu_404:ENSG00000138073.13	4226	1.02118	2331.9	190.045	0.000105951	chr2:26477420:T:A	-657255	6	7	0.0137255	1	1.91247e-05	0.0978825	0.0224207	0.210781	0.210333	ENSG00000138073.13	PREB	10	0.436116	4.22408e-06	0.602361	Yes
chr2:152720586:152734994:clu_2597:ENSG00000177917.10	6385	1.01969	881.729	187.699	0.000280008	chr2:153311017:A:G	593124	17	18	0.0352941	1	5.5429e-05	-0.0629264	0.015318	0.204703	0.210813	ENSG00000177917.10	ARL6IP6	3	0.436116	1.10886e-05	0.602361	No
chr2:178126184:178129397:clu_2916:ENSG00000155636.14	6109	0.98611	172.064	153.94	0.00133132	chr2:177392552:C:T	-719903	6	6	0.0117647	1	8.37993e-05	-0.111518	0.0278481	0.213478	0.210466	ENSG00000155636.14	RBM45	1	0.436116	4.78016e-05	0.602361	No
chr2:197198089:197198918:clu_3126:ENSG00000231621.1	4656	0.934444	100.821	131.302	0.00201457	chr2:196353136:C:T	-844855	6	6	0.0117647	1	4.14354e-05	-0.120484	0.0288262	0.213524	0.210349	ENSG00000231621.1	AC013264.2	1	0.436116	6.11485e-05	0.602361	No
chr2:229814031:229814233:clu_3674:ENSG00000153827.13	7013	1.01977	9913.97	204.088	2.48553e-05	chr2:229667119:G:A	-256120	6	6	0.0117647	1	7.2531e-06	0.130008	0.0283194	0.213069	0.210388	ENSG00000153827.13	TRIP12	15	0.436116	9.86607e-07	0.602361	No
chr3:154280669:154280763:clu_23717:ENSG00000174953.13	6969	1.06638	1886.25	190.677	0.000143831	chr3:154551145:A:G	226648	53	55	0.107843	1	2.84996e-05	-0.0407377	0.00953932	0.210294	0.210658	ENSG00000174953.13	DHX36	7	0.436116	6.48223e-06	0.602361	Yes
chr7:92234923:92235403:clu_54465:ENSG00000001631.15	4292	0.999192	1949.27	197.004	0.00012126	chr7:92416877:C:G	170711	154	182	0.356863	-1	3.14401e-05	0.0276744	0.0065165	0.214945	0.210849	ENSG00000001631.15	KRIT1	6	0.436116	4.51923e-06	0.602361	No
chr7:134646937:134661447:clu_55272:ENSG00000172331.11	6513	1.03955	778.877	203.095	0.000328476	chr7:134715376:C:T	68568	89	100	0.196078	1	0.000127562	0.0286244	0.00734503	0.214669	0.209745	ENSG00000172331.11	BPGM	2	0.436116	1.38366e-05	0.602361	Yes
chr9:7103870:7105402:clu_18867:ENSG00000107077.18	8832	0.929706	4647.95	172.032	4.33105e-05	chr9:6154139:T:G	-566724	16	17	0.0333333	1	2.1363e-06	0.0803861	0.0165295	0.203414	0.210682	ENSG00000107077.18	KDM4C	15	0.436116	1.28946e-06	0.602361	No
chr9:129807363:129808905:clu_20500:ENSG00000136816.15	7065	1.07083	2809.31	210.449	9.74222e-05	chr9:129867534:G:A	64381	40	41	0.0803922	-1	4.4421e-05	-0.0471756	0.0113331	0.211449	0.210661	ENSG00000136816.15	TOR1B	3	0.436116	4.44195e-06	0.602361	No
chr9:137039864:137039971:clu_20964:ENSG00000107281.9	5322	0.95357	1693.42	181.755	0.000125523	chr9:137807513:A:G	761310	9	9	0.0176471	1	1.52682e-05	-0.102475	0.0231908	0.202632	0.210242	ENSG00000107281.9	NPDC1	5	0.436116	4.06365e-06	0.602361	No
chr12:95257239:95262906:clu_38238:ENSG00000028203.17	8251	1.00272	5682.86	180.074	4.17043e-05	chr12:95435531:G:A	217785	13	13	0.0254902	1	3.43964e-06	0.0903449	0.0189863	0.211449	0.20991	ENSG00000028203.17	VEZT	12	0.436116	1.57865e-06	0.602361	No
chr12:122520581:122521385:clu_39035:ENSG00000111011.17	5553	0.9732	3816.87	196.598	5.81886e-05	chr12:121594053:C:T	-932947	109	125	0.245098	1	1.3101e-05	0.0301845	0.0067761	0.217561	0.209997	ENSG00000111011.17	RSRC2	14	0.436116	2.01034e-06	0.602361	Yes
chr14:74065360:74066705:clu_13108:ENSG00000119711.12	5933	1.05461	502.779	197.625	0.000526697	chr14:73820490:T:G	-264003	18	19	0.0372549	1	0.000177678	0.0615219	0.0161442	0.214485	0.210538	ENSG00000119711.12	ALDH6A1	2	0.436116	2.30247e-05	0.602361	No
chr15:76935722:76943758:clu_34931:ENSG00000117906.13	5303	0.917863	93.9874	123.508	0.00207549	chr15:76303752:T:C	-627867	48	49	0.0960784	1	2.49711e-05	-0.0440746	0.0102446	0.208325	0.210373	ENSG00000117906.13	RCN2	1	0.436116	5.9417e-05	0.602361	No
chr17:31305630:31307887:clu_43531:ENSG00000185862.6	5799	0.934609	299.174	142.683	0.000678908	chr17:31237585:G:A	-76527	131	156	0.305882	-1	1.51566e-05	-0.0293979	0.00665039	0.211449	0.2102	ENSG00000185862.6	EVI2B	3	0.436116	2.06229e-05	0.602361	No
chr20:64074541:64076525:clu_51233:ENSG00000171700.13	4582	1.02539	4676.9	203.862	5.34393e-05	chr20:63362912:G:A	-717076	181	242	0.47451	-1	1.69896e-05	-0.0247901	0.00564225	0.212752	0.210842	ENSG00000171700.13	RGS19	8	0.436116	2.15057e-06	0.602361	No
chr2:10802640:10812678:clu_152:ENSG00000143870.12	8299	0.83942	338.429	124.997	0.000469791	chr2:10883860:T:C	45883	6	6	0.0117647	1	1.94738e-06	-0.135035	0.027652	0.205629	0.211023	ENSG00000143870.12	PDIA6	3	0.436207	9.82724e-06	0.602487	No
chr14:24310255:24310655:clu_12303:ENSG00000213906.9	6838	1.04096	778.553	211.927	0.000331727	chr14:24698305:A:G	392571	162	214	0.419608	-1	0.000178556	-0.0233513	0.00612979	0.20937	0.211005	ENSG00000213906.9	LTB4R2	1	0.436207	1.39365e-05	0.602487	No
chr1:10337533:10339769:clu_4595:ENSG00000054523.17	5738	1.03211	5269.85	205.791	4.82047e-05	chr1:10708995:G:C	498190	45	49	0.0960784	1	1.65879e-05	0.0461194	0.0104834	0.211852	0.211288	ENSG00000054523.17	KIF1B	10	0.436243	1.97262e-06	0.602537	No
chr4:2258011:2261725:clu_40346:ENSG00000123933.16	6544	0.994224	2699.78	174.592	8.68839e-05	chr4:1562335:C:T	-699959	154	195	0.382353	1	6.30723e-06	-0.0280922	0.00607723	0.206519	0.211439	ENSG00000123933.16	MXD4	9	0.436243	3.1796e-06	0.602537	No
chr6:132731527:132734253:clu_48274:ENSG00000093134.14	7275	0.997047	4635.79	191.218	5.09347e-05	chr6:132092965:T:C	-641800	8	8	0.0156863	1	8.43554e-06	0.116894	0.0256555	0.209064	0.21152	ENSG00000093134.14	VNN3	9	0.436243	1.87921e-06	0.602537	Yes
chr7:101218485:101222604:clu_54814:ENSG00000106400.11	6321	1.0329	545.066	170.599	0.000466547	chr7:101547641:A:G	329973	13	13	0.0254902	1	4.63277e-05	0.0787351	0.0189618	0.208759	0.21122	ENSG00000106400.11	ZNHIT1	2	0.436243	1.91448e-05	0.602537	Yes
chr7:142863695:142863966:clu_55504:ENSG00000106123.11	4353	0.962113	3668.71	196.158	5.94826e-05	chr7:142712377:G:T	-142684	21	21	0.0411765	1	1.31448e-05	-0.0718813	0.0161394	0.202878	0.211404	ENSG00000106123.11	EPHB6	12	0.436243	1.96775e-06	0.602537	No
chr11:67309968:67310066:clu_17371:ENSG00000172830.12	4224	0.992498	2372.07	193.891	9.84945e-05	chr11:68258221:G:A	954773	36	36	0.0705882	1	2.1234e-05	0.0539111	0.0124194	0.213615	0.211403	ENSG00000172830.12	SSH3	12	0.436243	3.58629e-06	0.602537	Yes
chr17:1365058:1369709:clu_42255:ENSG00000108953.16	7916	1.03426	2018.88	200.083	0.00012658	chr17:2023926:C:CG	623548	52	54	0.105882	1	3.8018e-05	-0.0421128	0.0100252	0.21316	0.21159	ENSG00000108953.16	YWHAE	3	0.436243	5.20329e-06	0.602537	No
chr17:8888891:8889139:clu_42947:ENSG00000141506.13	6850	0.931657	4865.54	175.032	4.17824e-05	chr17:8883184:G:A	-82528	116	136	0.266667	1	2.49261e-06	-0.0306301	0.00634235	0.215038	0.211583	ENSG00000141506.13	PIK3R5	14	0.436243	1.2461e-06	0.602537	Yes
chr22:19820723:19821228:clu_14015:ENSG00000215012.8	6619	0.980644	2207.6	197.038	0.00010299	chr22:19796334:G:C	-58562	66	71	0.139216	1	2.60391e-05	0.0379098	0.00883226	0.211628	0.21122	ENSG00000215012.8	C22orf29	4	0.436243	3.61852e-06	0.602537	No
chr3:9800067:9800185:clu_21220:ENSG00000241553.12	7115	1.02246	4409.31	189.379	5.65897e-05	chr3:10381083:C:T	588588	7	7	0.0137255	1	8.66089e-06	0.121033	0.0265993	0.214072	0.211701	ENSG00000241553.12	ARPC4	10	0.436346	2.24821e-06	0.602679	Yes
chr3:128978185:128987616:clu_23290:ENSG00000114656.10	5423	0.969876	838.525	172.381	0.000265532	chr3:129324031:C:CA	321341	6	6	0.0117647	1	2.40971e-05	0.119453	0.0277105	0.210737	0.211849	ENSG00000114656.10	KIAA1257	4	0.436399	8.9863e-06	0.602753	No
chr11:77841060:77842479:clu_17836:ENSG00000087884.14	6253	1.00895	1598.71	196.655	0.00015175	chr11:78723067:C:A	901958	11	11	0.0215686	1	4.01777e-05	0.089368	0.021343	0.212481	0.211792	ENSG00000087884.14	AAMDC	4	0.436399	5.7934e-06	0.602753	No
chr1:23978817:23980191:clu_5137:ENSG00000188529.14	5706	0.951759	2075.46	178.811	0.000103426	chr1:24534811:T:A	553884	32	32	0.0627451	1	1.01408e-05	0.0577994	0.0128046	0.208151	0.21277	ENSG00000188529.14	SRSF10	8	0.436684	3.28179e-06	0.603146	No
chr1:53789196:53793229:clu_6256:ENSG00000058804.11	7068	0.993699	7771.49	214.983	3.02919e-05	chr1:54654029:T:C	815169	7	7	0.0137255	1	1.53087e-05	0.120489	0.0272715	0.208933	0.212321	ENSG00000058804.11	NDC1	8	0.436684	1.10155e-06	0.603146	No
chr1:116514822:116519231:clu_7171:ENSG00000116815.15	5924	1.00617	1879.54	193.406	0.000129297	chr1:116658117:T:C	87078	109	127	0.24902	1	2.86198e-05	-0.0292375	0.00684801	0.21025	0.213239	ENSG00000116815.15	CD58	5	0.436684	4.85837e-06	0.603146	No
chr1:212807848:212812227:clu_9118:ENSG00000203705.10	6969	1.02264	3926.83	205.983	6.37353e-05	chr1:212834823:A:C	42995	39	40	0.0784314	1	2.28599e-05	0.0484157	0.0111987	0.217561	0.212205	ENSG00000203705.10	TATDN3	7	0.436684	2.5267e-06	0.603146	Yes
chr2:47414418:47416296:clu_927:ENSG00000095002.13	7081	0.929533	1588.51	178.923	0.000128674	chr2:47322618:T:G	-80351	18	19	0.0372549	1	1.34885e-05	0.0673038	0.0151321	0.205165	0.213464	ENSG00000095002.13	MSH2	5	0.436684	3.76912e-06	0.603146	No
chr2:111344237:111365561:clu_2138:ENSG00000172965.14	4185	1.01775	1413.87	179.397	0.000176231	chr2:110631098:C:T	-864002	64	70	0.137255	1	2.06651e-05	0.0385971	0.00887831	0.219133	0.213328	ENSG00000172965.14	MIR4435-2HG	6	0.436684	6.84845e-06	0.603146	Yes
chr2:119317503:119321154:clu_2267:ENSG00000186132.14	6148	0.925096	555.319	158.914	0.000361883	chr2:119804454:C:T	437626	5	5	0.00980392	1	1.69268e-05	-0.137946	0.0313903	0.205291	0.21238	ENSG00000186132.14	C2orf76	3	0.436684	1.05009e-05	0.603146	No
chr2:138550604:138550903:clu_2493:ENSG00000144228.8	6927	1.01265	2134.96	179.183	0.000115538	chr2:139211393:A:G	709592	128	154	0.301961	-1	1.19292e-05	-0.0288639	0.00644809	0.208542	0.213451	ENSG00000144228.8	SPOPL	10	0.436684	4.42045e-06	0.603146	No
chr3:180963090:180968051:clu_23942:ENSG00000114416.17	4905	0.872092	674.154	159.907	0.000260205	chr3:181293647:C:T	425506	44	48	0.0941176	1	1.1258e-05	-0.0427065	0.00951193	0.211181	0.212322	ENSG00000114416.17	FXR1	5	0.436684	6.18623e-06	0.603146	No
chr4:103047226:103048893:clu_41452:ENSG00000164038.14	6278	1.01872	2722.31	202.283	9.15969e-05	chr4:103761033:C:T	675204	135	156	0.305882	1	2.90313e-05	-0.0289449	0.00678493	0.209721	0.213072	ENSG00000164038.14	SLC9B2	7	0.436684	3.57416e-06	0.603146	No
chr5:110755521:110756702:clu_25572:ENSG00000164209.16	6334	0.920783	559.225	165.106	0.000356886	chr5:111087668:T:C	349532	47	50	0.0980392	-1	2.39349e-05	0.042488	0.00985261	0.212572	0.213027	ENSG00000164209.16	SLC25A46	3	0.436684	1.01607e-05	0.603146	No
chr6:127316502:127327002:clu_48194:ENSG00000093144.18	4225	0.970755	1188.23	178.675	0.000188845	chr6:127411989:C:T	68380	46	46	0.0901961	1	2.1719e-05	0.0478439	0.0110353	0.205713	0.212902	ENSG00000093144.18	ECHDC1	7	0.436684	6.37213e-06	0.603146	No
chr7:775162:785517:clu_53190:ENSG00000164818.15	8312	1.02425	2577.51	197.512	9.80431e-05	chr7:774013:G:A	47312	161	209	0.409804	-1	2.51487e-05	-0.0250951	0.00583534	0.212436	0.213417	ENSG00000164818.15	DNAAF5	3	0.436684	3.88026e-06	0.603146	No
chr7:142500117:142500241:clu_55478:ENSG00000211728.2	4994	0.90361	183.596	152.789	0.00104424	chr7:143422572:C:T	922544	7	7	0.0137255	1	5.50195e-05	-0.109757	0.0267058	0.209239	0.213515	ENSG00000211728.2	TRBV5-6	1	0.436684	2.78548e-05	0.603146	No
chr7:142500117:142500241:clu_55478:ENSG00000211731.1	5044	0.941782	178.999	149.789	0.0011709	chr7:143422572:C:T	902482	7	7	0.0137255	1	5.50195e-05	-0.109757	0.0267058	0.213387	0.212767	ENSG00000211731.1	TRBV5-7	1	0.436684	3.59419e-05	0.603146	No
chr9:33817934:33886881:clu_19037:ENSG00000107341.4	6579	1.07261	1408.07	194.737	0.000196849	chr9:34216880:C:T	399313	14	14	0.027451	1	4.99865e-05	-0.0742442	0.0179613	0.213615	0.212496	ENSG00000107341.4	UBE2R2	5	0.436684	8.93434e-06	0.603146	Yes
chr9:96763632:96774788:clu_19711:ENSG00000081386.12	5819	1.06192	717.915	199.474	0.000378276	chr9:97297033:C:T	518904	11	11	0.0215686	1	0.000130216	0.0864193	0.0222055	0.218035	0.212611	ENSG00000081386.12	ZNF510	2	0.436684	1.6684e-05	0.603146	No
chr10:77794117:77794849:clu_10878:ENSG00000151208.16	6288	1.0409	1233.59	208.227	0.00021161	chr10:77607015:T:C	-319511	101	112	0.219608	1	9.51937e-05	0.0307477	0.00774082	0.214439	0.213083	ENSG00000151208.16	DLG5	2	0.436684	8.79331e-06	0.603146	Yes
chr10:100947847:100950076:clu_11329:ENSG00000119906.11	5032	1.03959	2522.84	209.05	0.000103352	chr10:100789978:C:T	-122591	88	97	0.190196	1	4.46909e-05	0.033666	0.00809058	0.212572	0.21337	ENSG00000119906.11	SLF2	5	0.436684	4.27269e-06	0.603146	No
chr11:68033283:68036253:clu_17453:ENSG00000110717.12	5074	0.967413	166.396	153.207	0.00133674	chr11:68643136:C:T	612509	6	6	0.0117647	1	8.10543e-05	-0.119567	0.0297956	0.214393	0.212772	ENSG00000110717.12	NDUFS8	1	0.436684	4.46794e-05	0.603146	Yes
chr14:20313801:20316227:clu_11941:ENSG00000100814.17	5388	0.896749	467.643	149.27	0.00039988	chr14:20604825:G:A	271513	69	77	0.15098	1	1.05033e-05	-0.035448	0.00786712	0.208238	0.2122	ENSG00000100814.17	CCNB1IP1	2	0.436684	1.04717e-05	0.603146	No
chr15:68211318:68211675:clu_34704:ENSG00000128973.12	5134	1.02168	1271.05	195.2	0.000197643	chr15:68748543:CAA:C	491412	40	44	0.0862745	1	5.1269e-05	-0.0413255	0.0100127	0.215965	0.213318	ENSG00000128973.12	CLN6	4	0.436684	7.76886e-06	0.603146	Yes
chr17:59817773:59838295:clu_44708:ENSG00000062716.12	3440	1.03997	965.072	193.756	0.00027037	chr17:58822649:G:A	-884543	44	45	0.0882353	1	6.96002e-05	-0.0436167	0.0107662	0.214255	0.213376	ENSG00000062716.12	VMP1	8	0.436684	1.11897e-05	0.603146	No
chr19:12764917:12764999:clu_28033:ENSG00000095066.11	5911	0.987761	1106.48	187.36	0.000210479	chr19:12665022:G:A	-207718	10	10	0.0196078	1	3.85233e-05	-0.0907961	0.0216311	0.216995	0.212758	ENSG00000095066.11	HOOK2	3	0.436684	7.49868e-06	0.603146	No
chr21:41821230:41821903:clu_39830:ENSG00000141956.13	9178	1.01337	8331.62	218.254	2.95666e-05	chr21:41834354:A:G	-45128	101	105	0.205882	-1	1.7291e-05	-0.0351227	0.00800151	0.211628	0.212897	ENSG00000141956.13	PRDM15	6	0.436684	1.13686e-06	0.603146	No
chr17:81908634:81908876:clu_45752:ENSG00000185813.10	7596	0.959149	7912.53	205.385	2.77346e-05	chr17:82840755:A:AC	929291	6	6	0.0117647	1	8.7648e-06	-0.129843	0.0285527	0.218321	0.213666	ENSG00000185813.10	PCYT2	11	0.436868	8.97404e-07	0.6034	No
chr16:67942587:67942671:clu_32845:ENSG00000213398.7	4105	1.00589	577.315	191.827	0.000421966	chr16:68106416:C:T	162285	13	13	0.0254902	1	0.000108788	0.077286	0.0196254	0.214026	0.213841	ENSG00000213398.7	LCAT	3	0.4371	1.57944e-05	0.603722	No
chr1:203225104:203225669:clu_8834:ENSG00000133063.15	5699	0.985755	2832.55	200.456	8.24065e-05	chr1:202348166:G:A	-925475	11	11	0.0215686	1	2.36487e-05	0.0892893	0.0206917	0.214118	0.213998	ENSG00000133063.15	CHIT1	5	0.437296	2.8982e-06	0.603992	Yes
chr19:10557682:10557769:clu_27822:ENSG00000129347.19	6125	0.857873	486.277	127.727	0.000350958	chr19:10449503:G:T	-116534	11	11	0.0215686	1	1.50041e-06	-0.102187	0.0206863	0.208281	0.214184	ENSG00000129347.19	KRI1	6	0.437551	7.78737e-06	0.604344	No
chr13:41080809:41082704:clu_49126:ENSG00000120688.8	6163	1.01039	3027.73	209.457	8.14283e-05	chr13:40256460:G:C	-804814	116	136	0.266667	-1	3.49909e-05	0.0285896	0.00677336	0.217042	0.214264	ENSG00000120688.8	WBP4	5	0.43759	3.08153e-06	0.604397	No
chr1:31908960:31910038:clu_5464:ENSG00000184007.18	4876	1.04354	2657.92	209.231	9.95596e-05	chr1:32328286:A:G	383430	6	6	0.0117647	1	4.32188e-05	-0.140807	0.0337718	0.215919	0.214693	ENSG00000184007.18	PTP4A2	6	0.43759	4.13316e-06	0.604398	No
chr5:55964312:55968276:clu_24875:ENSG00000134352.19	6884	0.970442	5425.33	192.955	4.16573e-05	chr5:55222526:C:T	-772467	5	5	0.00980392	1	7.29525e-06	0.133449	0.0290773	0.218511	0.214344	ENSG00000134352.19	IL6ST	14	0.43759	1.3932e-06	0.604398	No
chr10:125816525:125823029:clu_11790:ENSG00000188690.12	7060	0.881453	1237.71	145.683	0.000147107	chr10:125118089:A:G	-705159	17	17	0.0333333	1	1.72805e-06	-0.0849351	0.0173009	0.213661	0.214426	ENSG00000188690.12	UROS	7	0.43759	3.58472e-06	0.604398	Yes
chr19:48955833:48956198:clu_29856:ENSG00000087088.19	6958	0.995939	2275.89	194.613	0.000105165	chr19:49299414:T:C	344537	7	7	0.0137255	1	2.37621e-05	-0.112176	0.0260022	0.213843	0.214525	ENSG00000087088.19	BAX	4	0.43759	3.80575e-06	0.604398	No
chr19:56158602:56159624:clu_30519:ENSG00000167685.14	8282	1.01228	3261.77	192.335	7.60313e-05	chr19:56751414:A:C	618815	6	6	0.0117647	1	1.44432e-05	-0.12658	0.0285619	0.212391	0.214625	ENSG00000167685.14	ZNF444	4	0.43759	2.88796e-06	0.604398	No
chr21:29299598:29321221:clu_39547:ENSG00000215533.8	6616	1.00222	837.083	170.498	0.000290006	chr21:28588528:C:T	-604952	9	10	0.0196078	1	2.44343e-05	0.0871885	0.0202415	0.217656	0.214659	ENSG00000215533.8	LINC00189	4	0.43759	1.06896e-05	0.604398	No
chr22:24620520:24620913:clu_14336:ENSG00000100031.18	6086	0.955333	4438.85	201.121	4.92655e-05	chr22:24647820:G:A	64070	8	8	0.0156863	1	1.35608e-05	0.103503	0.0232773	0.210781	0.214637	ENSG00000100031.18	GGT1	8	0.43759	1.56577e-06	0.604398	Yes
chr1:145926883:145927018:clu_7310:ENSG00000265241.6	1	1	1	234.248	0.215503	chr1:146895349:A:G	967813	152	186	0.364706	1	0.21872	0.00811981	0.00658384	0.411765	0.215503	ENSG00000265241.6	RBM8A	3	0.438392	0.00880714	0.605506	No
chr1:153813452:153816273:clu_7640:ENSG00000143614.9	5537	0.910059	467.901	140.529	0.000421918	chr1:154301762:C:T	378402	6	6	0.0117647	1	6.07384e-06	-0.144427	0.0311865	0.211538	0.21579	ENSG00000143614.9	GATAD2B	4	0.438392	1.13747e-05	0.605506	No
chr2:189674830:189689527:clu_3023:ENSG00000138381.9	5910	0.970492	521.187	170.498	0.000437016	chr2:188711058:G:A	-950327	5	5	0.00980392	1	4.22365e-05	0.123619	0.0296094	0.215315	0.215797	ENSG00000138381.9	ASNSD1	4	0.438392	1.45068e-05	0.605506	No
chr3:15430007:15434348:clu_21431:ENSG00000144597.13	6912	0.937208	793.115	167.08	0.000265558	chr3:15522896:G:A	95541	40	42	0.0823529	1	1.78887e-05	-0.0475142	0.0108443	0.208065	0.215548	ENSG00000144597.13	EAF1	3	0.438392	7.89803e-06	0.605506	No
chr5:39383271:39388305:clu_24748:ENSG00000153071.14	7208	1.0325	729.612	203.061	0.00035638	chr5:40370281:G:A	907981	6	6	0.0117647	1	0.00013969	0.109139	0.0281752	0.218321	0.215677	ENSG00000153071.14	DAB2	2	0.438392	1.42747e-05	0.605506	No
chr6:35992674:35997738:clu_47005:ENSG00000112053.13	6339	0.977929	2768.77	168.941	8.36953e-05	chr6:36693459:T:C	668591	7	7	0.0137255	1	4.19539e-06	0.131658	0.0279277	0.212391	0.215884	ENSG00000112053.13	SLC26A8	11	0.438392	2.84328e-06	0.605506	Yes
chr6:160143649:160154798:clu_48718:ENSG00000175003.12	7163	1.01898	1424.9	191.816	0.000177351	chr6:160407110:T:C	285321	7	7	0.0137255	1	3.86606e-05	0.110382	0.0263025	0.216199	0.215548	ENSG00000175003.12	SLC22A1	3	0.438392	6.83738e-06	0.605506	Yes
chr8:98579789:98596032:clu_52380:ENSG00000104375.15	4464	1.03269	408.671	198.775	0.000635511	chr8:97950455:AG:A	-992372	172	220	0.431373	1	0.000230386	-0.022507	0.00601467	0.22	0.215403	ENSG00000104375.15	STK3	2	0.438392	2.5508e-05	0.605506	No
chr10:122424959:122426942:clu_11725:ENSG00000107679.14	7640	0.992212	7646.72	199.801	3.12678e-05	chr10:122016217:G:A	-358479	149	185	0.362745	-1	7.53116e-06	-0.0273048	0.00595889	0.218225	0.215854	ENSG00000107679.14	PLEKHA1	10	0.438392	1.11083e-06	0.605506	No
chr14:95535384:95543947:clu_13516:ENSG00000182512.4	8604	0.885088	900.254	153.376	0.000205434	chr14:95008341:G:A	-525162	19	20	0.0392157	1	5.15783e-06	-0.0679976	0.0145669	0.211271	0.215481	ENSG00000182512.4	GLRX5	3	0.438392	5.04686e-06	0.605506	No
chr19:57619508:57620160:clu_30575:ENSG00000213762.11	6955	1.0416	2188.19	204.471	0.000121113	chr19:56836332:A:G	-777901	6	7	0.0137255	1	4.38515e-05	-0.103674	0.024887	0.21971	0.215757	ENSG00000213762.11	ZNF134	3	0.438392	4.97396e-06	0.605506	No
chr21:14288546:14291570:clu_39479:ENSG00000243064.8	5156	1.0346	1044.41	204.855	0.000249415	chr21:14613320:T:C	377114	149	181	0.354902	-1	0.000100194	0.0253506	0.0064031	0.212707	0.215179	ENSG00000243064.8	ABCC13	2	0.438392	1.00747e-05	0.605506	Yes
chr21:31659841:31663790:clu_39565:ENSG00000142168.14	6899	0.94319	196.5	135.329	0.0010866	chr21:32130043:T:C	470421	6	6	0.0117647	1	1.93984e-05	-0.118739	0.027219	0.214945	0.215515	ENSG00000142168.14	SOD1	1	0.438392	3.30078e-05	0.605506	Yes
chr1:209843696:209851204:clu_9067:ENSG00000117597.17	6865	1.04982	3011.87	207.889	8.95536e-05	chr1:208884174:C:G	-943833	23	23	0.045098	1	3.63108e-05	0.0615495	0.0146133	0.219469	0.215972	ENSG00000117597.17	DIEXF	5	0.438446	3.75804e-06	0.605581	No
chr11:125463570:125481534:clu_18575:ENSG00000149557.12	6901	1.00329	1941.95	203.625	0.000126279	chr11:124724050:G:A	-772260	19	19	0.0372549	1	4.43122e-05	0.0683975	0.016429	0.215965	0.216137	ENSG00000149557.12	FEZ1	3	0.438628	4.63327e-06	0.605831	No
chr16:88678629:88681094:clu_33391:ENSG00000185669.5	8728	0.953796	311.728	143.055	0.000704767	chr16:89562551:C:T	876058	7	7	0.0137255	1	1.6494e-05	-0.120386	0.0273566	0.22102	0.216184	ENSG00000185669.5	SNAI3	1	0.438628	2.21046e-05	0.605831	No
chr2:203402734:203411285:clu_3275:ENSG00000138443.15	4544	0.992744	2410.63	190.812	9.96515e-05	chr2:204292576:G:A	964357	19	19	0.0372549	1	1.84687e-05	0.0720564	0.0164739	0.209941	0.216533	ENSG00000138443.15	ABI2	9	0.438645	3.53349e-06	0.605855	No
chr5:39383271:39388305:clu_24748:ENSG00000113600.10	7129	1.06813	601.737	195.109	0.000465854	chr5:40370281:G:A	945413	6	6	0.0117647	1	0.00013969	0.109139	0.0281752	0.21971	0.216523	ENSG00000113600.10	C9	2	0.438645	2.04826e-05	0.605855	No
chr9:137613006:137613413:clu_21085:ENSG00000197070.13	3569	0.983398	1145.11	188.815	0.000205429	chr9:136754269:T:C	-851385	156	191	0.37451	-1	4.00774e-05	-0.0264344	0.00631221	0.217845	0.216441	ENSG00000197070.13	ARRDC1	4	0.438645	7.07957e-06	0.605855	No
chr12:66161172:66169855:clu_37949:ENSG00000155957.17	5809	1.00851	3500.19	193.045	7.09126e-05	chr12:65991065:T:C	-179007	6	6	0.0117647	1	1.3789e-05	0.119957	0.0270015	0.210959	0.21632	ENSG00000155957.17	TMBIM4	9	0.438645	2.64022e-06	0.605855	Yes
chr12:70319364:70335438:clu_38039:ENSG00000111596.11	7320	1.00715	5138.6	204.753	4.81577e-05	chr12:70094933:T:A	-148061	8	8	0.0156863	1	1.57707e-05	0.112677	0.0255437	0.214255	0.216293	ENSG00000111596.11	CNOT2	10	0.438645	1.78597e-06	0.605855	No
chr13:49332090:49339677:clu_49285:ENSG00000102547.18	5832	1.06891	487.333	201.764	0.000576157	chr13:50348592:T:C	904466	9	10	0.0196078	1	0.000229461	-0.0741336	0.0198054	0.214301	0.216561	ENSG00000102547.18	CAB39L	1	0.438645	2.5381e-05	0.605855	No
chr15:52564246:52568848:clu_34369:ENSG00000128989.10	6747	0.961086	1161.69	177.547	0.000192857	chr15:51982286:G:A	-587597	61	66	0.129412	1	2.10074e-05	-0.0390871	0.0089991	0.215269	0.216673	ENSG00000128989.10	ARPP19	4	0.438748	6.17895e-06	0.605997	No
chr1:154214574:154220342:clu_7676:ENSG00000143612.19	4813	1.03847	3422.39	208.678	7.75057e-05	chr1:154173619:G:A	-47018	147	183	0.358824	1	3.204e-05	-0.0264179	0.00622733	0.218321	0.217175	ENSG00000143612.19	C1orf43	6	0.439085	3.13269e-06	0.606462	Yes
chr6:143960542:143964787:clu_48419:ENSG00000118495.18	6288	0.945008	2209.9	166.031	9.79681e-05	chr6:143330832:C:T	-733767	105	123	0.241176	1	4.28834e-06	-0.0313147	0.00664948	0.222444	0.217202	ENSG00000118495.18	PLAGL1	9	0.439085	2.96554e-06	0.606462	No
chr7:139078653:139079104:clu_55332:ENSG00000105939.12	6268	1.03109	5240.3	211.227	4.98644e-05	chr7:138732414:A:C	-377305	24	25	0.0490196	1	2.21249e-05	-0.0586848	0.0135496	0.219566	0.217172	ENSG00000105939.12	ZC3HAV1	7	0.439085	1.97389e-06	0.606462	Yes
chr9:128790775:128791380:clu_20419:ENSG00000107021.15	5056	0.9912	2310.15	208.205	0.000103941	chr9:129194555:C:T	407351	133	157	0.307843	1	4.33918e-05	0.026559	0.00637154	0.222247	0.217089	ENSG00000107021.15	TBC1D13	4	0.439085	3.65739e-06	0.606462	No
chr17:47893958:47895703:clu_44366:ENSG00000264920.1	6014	1.04116	489.141	183.638	0.000545186	chr17:47822017:C:A	-73795	9	9	0.0176471	1	0.000104929	0.0903368	0.0228856	0.214807	0.217208	ENSG00000264920.1	RP11-6N17.4	2	0.439085	2.22033e-05	0.606462	No
chr20:445130:447889:clu_49795:ENSG00000125875.13	5698	1.06368	1379	202.023	0.000202023	chr20:421774:G:A	-40779	5	5	0.00980392	1	7.04714e-05	0.123915	0.0306105	0.221705	0.216987	ENSG00000125875.13	TBC1D20	2	0.439085	8.75699e-06	0.606462	No
chr20:41164006:41164081:clu_50593:ENSG00000124181.14	6322	0.899252	1102.38	132.295	0.000175864	chr20:41612228:C:T	475268	5	5	0.00980392	1	7.01154e-07	-0.148515	0.0291095	0.210959	0.217363	ENSG00000124181.14	PLCG1	13	0.439274	4.51286e-06	0.606723	No
chr15:90935982:90936285:clu_35279:ENSG00000140553.17	6758	1.01491	5167.92	199.147	4.90771e-05	chr15:91211208:G:A	281028	8	8	0.0156863	1	1.22337e-05	-0.118308	0.0264641	0.216573	0.217883	ENSG00000140553.17	UNC45A	10	0.4402	1.84712e-06	0.608003	Yes
chr1:145937699:145942713:clu_7314:ENSG00000271601.3	1	1	1	240.881	0.218011	chr1:146895349:A:G	937348	152	186	0.364706	1	0.227721	0.00796392	0.00658467	0.456036	0.218011	ENSG00000271601.3	LIX1L	4	0.44021	0.00880714	0.608016	No
chr2:99327653:99333022:clu_1953:ENSG00000115514.11	5465	0.966508	413.31	169.404	0.000552594	chr2:98593965:A:C	-746737	7	7	0.0137255	1	5.46511e-05	-0.10027	0.0243876	0.215361	0.217993	ENSG00000115514.11	TXNDC9	3	0.44021	1.78974e-05	0.608016	No
chr2:32736816:32758292:clu_642:ENSG00000018699.11	6412	1.01645	5860.7	209.524	4.34661e-05	chr2:33423274:C:T	795242	172	212	0.415686	1	1.7618e-05	-0.0278143	0.00634292	0.222841	0.218113	ENSG00000018699.11	TTC27	11	0.440291	1.64144e-06	0.608129	No
chr3:125323444:125331158:clu_23209:ENSG00000163848.19	8526	1.05418	1613.33	199.508	0.000170579	chr3:124675794:C:A	-699560	15	15	0.0294118	1	5.22073e-05	0.0726073	0.017611	0.227345	0.218267	ENSG00000163848.19	ZNF148	3	0.440308	7.1613e-06	0.608151	No
chr4:850068:850936:clu_40213:ENSG00000178950.16	6710	0.791182	886.689	122.967	0.000162526	chr4:1505361:T:C	572988	54	60	0.117647	1	2.29676e-07	-0.0475005	0.00890664	0.211048	0.218306	ENSG00000178950.16	GAK	24	0.440308	2.59936e-06	0.608151	Yes
chr20:3604262:3624511:clu_49933:ENSG00000088812.17	7805	0.987278	4735.26	198.561	5.05797e-05	chr20:4253449:T:A	782409	12	12	0.0235294	1	1.22973e-05	0.0867295	0.0194057	0.219855	0.218225	ENSG00000088812.17	ATRN	7	0.440308	1.74772e-06	0.608151	No
chr16:634797:636094:clu_30780:ENSG00000130731.15	6318	0.918543	2549.87	161.982	8.02213e-05	chr16:1079441:G:A	443075	9	9	0.0176471	1	2.45636e-06	0.11236	0.0232501	0.209327	0.218379	ENSG00000130731.15	METTL26	11	0.440331	2.19829e-06	0.608183	No
chr12:6448757:6450341:clu_36398:ENSG00000215039.6	6408	1.00291	2803.94	186.075	8.84896e-05	chr12:7123080:C:T	671513	11	11	0.0215686	1	1.24833e-05	0.0937375	0.0209901	0.217845	0.218542	ENSG00000215039.6	CD27-AS1	6	0.440475	3.20264e-06	0.608383	Yes
chr20:51010364:51012359:clu_50886:ENSG00000026559.13	7161	0.995263	1159.34	185.285	0.000210564	chr20:51462373:T:G	439244	88	97	0.190196	-1	3.48674e-05	0.0322476	0.00763844	0.216573	0.218574	ENSG00000026559.13	KCNG1	2	0.440475	7.44472e-06	0.608383	No
chr1:1398671:1398988:clu_4200:ENSG00000221978.11	3998	0.988518	3147.83	185.375	7.65169e-05	chr1:2102611:T:C	703283	8	9	0.0176471	1	1.00457e-05	0.0984747	0.0218052	0.211226	0.218788	ENSG00000221978.11	CCNL2	13	0.440782	2.64641e-06	0.608807	No
chr1:1327032:1327241:clu_4178:ENSG00000224051.6	3649	1.03958	834.874	193.181	0.000321431	chr1:2117367:GT:G	792611	135	164	0.321569	1	8.33282e-05	0.0256216	0.00639592	0.219421	0.219063	ENSG00000224051.6	CPTP	3	0.440963	1.29104e-05	0.609057	Yes
chr2:47796063:47798611:clu_934:ENSG00000116062.14	7171	0.989014	3485.04	208.87	6.92785e-05	chr2:46817242:T:A	-878288	8	8	0.0156863	1	2.85546e-05	0.102865	0.0240899	0.216807	0.219038	ENSG00000116062.14	MSH6	5	0.440963	2.39662e-06	0.609057	No
chr8:100239404:100240403:clu_52418:ENSG00000104450.12	5141	1.01477	1967.04	203.332	0.000129621	chr8:100942242:G:GA	784336	19	20	0.0392157	1	4.50625e-05	0.0661331	0.0159008	0.216854	0.218982	ENSG00000104450.12	SPAG1	4	0.440963	4.84941e-06	0.609057	No
chr1:95244698:95246542:clu_6789:ENSG00000122481.16	6282	0.994162	1506.92	165.783	0.000162203	chr1:95040279:A:G	-193876	123	135	0.264706	1	8.4305e-06	-0.0323402	0.00709773	0.213069	0.21927	ENSG00000122481.16	RWDD3	6	0.441131	5.69469e-06	0.609289	Yes
chr13:29536202:29553761:clu_48997:ENSG00000139514.12	7317	1.0229	1206.85	205.396	0.000215109	chr13:29679399:C:T	83711	9	9	0.0176471	1	8.67357e-05	0.0902999	0.0225988	0.22063	0.219212	ENSG00000139514.12	SLC7A1	2	0.441131	8.23187e-06	0.609289	No
chr12:117172607:117174205:clu_38808:ENSG00000135108.14	7071	1.00331	5417.6	204.358	4.61421e-05	chr12:116597820:C:G	-592711	146	169	0.331373	1	1.47486e-05	0.0295106	0.00666624	0.231124	0.21982	ENSG00000135108.14	FBXO21	7	0.441989	1.66098e-06	0.610474	No
chr16:1506329:1506484:clu_30933:ENSG00000100726.14	7108	0.893885	3325.43	169.156	5.83164e-05	chr16:1622601:T:G	129257	87	95	0.186275	1	2.61408e-06	-0.0372672	0.00773337	0.214899	0.219815	ENSG00000100726.14	TELO2	15	0.441989	1.44587e-06	0.610474	Yes
chr2:74135658:74142272:clu_1456:ENSG00000163170.11	4824	1.02322	1290.14	203.039	0.000202917	chr2:74369400:C:T	221406	10	10	0.0196078	1	7.38512e-05	0.0912566	0.0226086	0.225705	0.220738	ENSG00000163170.11	BOLA3	3	0.442624	7.71267e-06	0.61135	No
chr2:134946146:134947736:clu_2440:ENSG00000082258.12	5559	1.01414	922.031	188.342	0.000278836	chr2:135534855:A:G	616620	77	93	0.182353	1	5.67906e-05	0.0297315	0.00724809	0.221069	0.220879	ENSG00000082258.12	CCNT2	4	0.442624	1.03128e-05	0.61135	No
chr3:3129188:3129919:clu_21121:ENSG00000072756.16	9394	0.989081	8958.85	208.644	2.71892e-05	chr3:2663885:G:A	-463031	5	6	0.0117647	1	1.00829e-05	0.10528	0.0233164	0.222099	0.220705	ENSG00000072756.16	TRNT1	8	0.442624	9.32626e-07	0.61135	No
chr3:184188407:184188761:clu_24028:ENSG00000161204.11	7020	0.921288	1299.98	153.218	0.000160576	chr3:184398639:T:C	212616	164	220	0.431373	1	3.54123e-06	-0.0279668	0.0058853	0.211494	0.220848	ENSG00000161204.11	ABCF3	7	0.442624	4.38411e-06	0.61135	No
chr8:66651544:66664249:clu_52094:ENSG00000175073.7	4967	0.976595	122.963	141.431	0.00192592	chr8:66133364:T:G	-533853	12	12	0.0235294	1	7.29824e-05	-0.0820675	0.0203171	0.221118	0.220701	ENSG00000175073.7	VCPIP1	1	0.442624	6.35665e-05	0.61135	No
chr10:11979165:11997672:clu_9923:ENSG00000151461.19	8188	0.914473	3205.87	185.556	6.4026e-05	chr10:12296121:A:C	252951	26	27	0.0529412	1	8.14416e-06	-0.0605034	0.0132557	0.212617	0.220794	ENSG00000151461.19	UPF2	7	0.442624	1.70565e-06	0.61135	No
chr11:125102809:125110491:clu_18573:ENSG00000150433.9	7382	0.972476	2153.76	184.507	0.000108983	chr11:125389143:C:T	277380	33	35	0.0686275	1	1.48413e-05	0.0534658	0.0120815	0.21794	0.220594	ENSG00000150433.9	TMEM218	5	0.442624	3.54868e-06	0.61135	Yes
chr14:20955536:20955767:clu_11989:ENSG00000169385.2	8130	0.94437	384.009	152.575	0.000572456	chr14:20199344:C:T	-756108	8	8	0.0156863	1	2.23089e-05	-0.102381	0.0236494	0.218989	0.220322	ENSG00000169385.2	RNASE2	1	0.442624	1.70045e-05	0.61135	No
chr16:68930295:68974028:clu_32910:ENSG00000266801.1	5051	1.01263	474.383	201.381	0.000539709	chr16:68580814:G:T	-353006	5	5	0.00980392	1	0.000210092	0.116386	0.0308999	0.221362	0.220708	ENSG00000266801.1	RP11-521L9.2	2	0.442624	1.98919e-05	0.61135	No
chr17:45233731:45234072:clu_44218:ENSG00000184922.13	6828	0.965287	3903.59	170.678	5.91776e-05	chr17:44247988:T:C	-973456	14	14	0.027451	1	2.95485e-06	-0.0900443	0.0187904	0.213069	0.220609	ENSG00000184922.13	FMNL1	26	0.442624	1.88218e-06	0.61135	Yes
chr19:34413847:34421519:clu_28826:ENSG00000126249.7	7238	1.04401	1018.87	203.219	0.000267312	chr19:34697232:G:A	292848	177	237	0.464706	1	0.000101567	-0.022994	0.00581298	0.224994	0.22024	ENSG00000126249.7	PDCD2L	2	0.442624	1.08062e-05	0.61135	No
chr22:20734553:20742228:clu_14106:ENSG00000241973.10	5157	0.967816	4317.86	178.484	5.38352e-05	chr22:20714371:A:G	-145046	82	96	0.188235	-1	4.31448e-06	0.0344084	0.00730852	0.218464	0.220717	ENSG00000241973.10	PI4KA	20	0.442624	1.72549e-06	0.61135	Yes
chr13:77129230:77139196:clu_49449:ENSG00000005810.17	6637	0.954148	4713.42	185.736	4.79152e-05	chr13:77964807:TA:T	637757	17	18	0.0352941	1	5.75591e-06	0.0729873	0.0157191	0.218273	0.221112	ENSG00000005810.17	MYCBP2	17	0.442842	1.46474e-06	0.611652	No
chr17:10695831:10697235:clu_42973:ENSG00000133028.10	6901	0.980061	1242.4	180.785	0.000192586	chr17:10175340:T:C	-523035	103	117	0.229412	1	2.48737e-05	-0.0296651	0.0068938	0.215919	0.221063	ENSG00000133028.10	SCO1	3	0.442842	6.4096e-06	0.611652	No
chr12:57823727:57823904:clu_37867:ENSG00000175215.10	5063	0.980957	1512.44	181.642	0.000158606	chr12:57584599:ACACG:A	-262140	9	9	0.0176471	1	2.03669e-05	-0.101764	0.0233897	0.215269	0.221174	ENSG00000175215.10	CTDSP2	7	0.442842	5.29057e-06	0.611652	No
chr6:52362249:52403162:clu_47463:ENSG00000170915.8	7313	0.97826	474.611	172.878	0.000502785	chr6:52194762:C:T	-166659	20	20	0.0392157	1	5.73907e-05	-0.0648761	0.0158258	0.220825	0.221335	ENSG00000170915.8	PAQR8	2	0.443041	1.66169e-05	0.611926	No
chr6:100864214:100867908:clu_47880:ENSG00000112249.13	6433	1.06199	1514.13	206.761	0.000187445	chr6:100923311:T:C	41939	23	23	0.045098	1	7.85611e-05	-0.0592465	0.014735	0.226624	0.221415	ENSG00000112249.13	ASCC3	4	0.443077	7.91341e-06	0.611976	No
chr9:107488267:107488930:clu_19877:ENSG00000136826.14	7307	0.986295	1130.15	205.712	0.000215154	chr9:107564593:T:C	74111	101	113	0.221569	1	8.78515e-05	0.0298798	0.00748391	0.225756	0.221548	ENSG00000136826.14	KLF4	2	0.443095	7.28478e-06	0.612001	No
chr15:72346325:72347686:clu_34772:ENSG00000213614.9	4976	0.98484	3026.18	177.514	8.00842e-05	chr15:71762491:C:T	-613985	38	45	0.0882353	1	6.77172e-06	0.0453371	0.00984219	0.21709	0.221505	ENSG00000213614.9	HEXA	16	0.443095	2.69959e-06	0.612001	Yes
chr1:114576758:114581299:clu_7147:ENSG00000116752.5	6143	1.06304	704.655	200.58	0.000404126	chr1:114223899:T:C	-357740	69	73	0.143137	1	0.000146593	0.0332666	0.00861591	0.222543	0.221714	ENSG00000116752.5	BCAS2	2	0.443147	1.70863e-05	0.612072	No
chr4:75793901:75795336:clu_41095:ENSG00000138768.14	7325	0.901144	762.454	164.847	0.000261734	chr4:75252401:T:A	-472192	9	9	0.0176471	1	1.53786e-05	0.0994516	0.0225153	0.212346	0.221668	ENSG00000138768.14	USO1	5	0.443147	6.60318e-06	0.612072	No
chr6:134965290:134966329:clu_48292:ENSG00000118514.13	6078	0.959376	170.107	128.122	0.00134747	chr6:135097850:A:G	147728	7	8	0.0156863	1	1.6464e-05	-0.0982847	0.0223321	0.223587	0.22176	ENSG00000118514.13	ALDH8A1	1	0.443147	4.17998e-05	0.612072	No
chr2:96854441:96857888:clu_1843:ENSG00000213337.8	2541	1.03663	425.242	195.324	0.000636315	chr2:97052513:A:T	194418	6	6	0.0117647	1	0.000203013	0.102585	0.0271704	0.21875	0.221942	ENSG00000213337.8	ANKRD39	3	0.443386	2.49878e-05	0.612404	No
chr6:30345398:30345491:clu_46463:ENSG00000241370.5	18259	1.04687	694.081	176.803	0.000398256	chr6:30302907:T:C	-42224	69	74	0.145098	1	5.14132e-05	0.0342155	0.00829139	0.225857	0.222097	ENSG00000241370.5	RPP21	4	0.443572	1.60804e-05	0.61266	No
chr15:88899532:88899656:clu_35157:ENSG00000140545.14	6559	0.917671	1763.47	167.385	0.000118444	chr15:89630200:G:A	716789	13	13	0.0254902	1	6.07198e-06	0.0879646	0.0189942	0.21513	0.222556	ENSG00000140545.14	MFGE8	6	0.444365	3.16183e-06	0.613755	No
chr10:28533007:28533998:clu_10182:ENSG00000095787.21	8289	0.929098	3891.24	172.506	5.51939e-05	chr10:27622109:C:A	-910384	78	83	0.162745	1	3.04102e-06	0.0396007	0.00827482	0.214945	0.222629	ENSG00000095787.21	WAC	14	0.444386	1.53467e-06	0.613784	Yes
chr19:44150505:44156252:clu_29511:ENSG00000263002.7	6372	1.02036	1406.69	200.365	0.000187039	chr19:44876259:G:A	734702	56	59	0.115686	1	6.02034e-05	-0.0391264	0.00957226	0.222296	0.222894	ENSG00000263002.7	ZNF234	3	0.444791	6.97377e-06	0.614343	No
chr1:156970043:156971697:clu_8003:ENSG00000132694.18	6398	0.896988	2972.72	172.054	6.69492e-05	chr1:157845099:C:T	799729	9	9	0.0176471	1	3.81316e-06	0.112155	0.0236837	0.216199	0.223044	ENSG00000132694.18	ARHGEF11	14	0.444966	1.64967e-06	0.614585	No
chr1:148124067:148126829:clu_7360:ENSG00000263956.6	3398	1.0364	244.036	208.171	0.00111665	chr1:147529481:G:A	-622841	7	7	0.0137255	1	0.000595107	-0.0942677	0.0270731	0.22289	0.22351	ENSG00000263956.6	NBPF11	1	0.445691	4.34919e-05	0.615586	No
chr2:96854441:96857888:clu_1843:ENSG00000163126.14	2541	1.05039	391.122	191.635	0.000716575	chr2:97052513:A:T	194579	6	6	0.0117647	1	0.000203013	0.102585	0.0271704	0.228905	0.223532	ENSG00000163126.14	ANKRD23	3	0.445691	2.90152e-05	0.615586	No
chr16:173329:176957:clu_30685:ENSG00000188536.12	4448	0.997052	1250.03	193.632	0.000201327	chr16:966475:C:G	793628	45	49	0.0960784	1	4.88476e-05	-0.0409454	0.00989195	0.220874	0.223741	ENSG00000188536.12	HBA2	4	0.445983	6.96929e-06	0.61599	No
chr19:2555188:2646224:clu_27146:ENSG00000176533.12	7314	0.926108	840.425	159.219	0.000255541	chr19:2554670:T:A	-148039	5	5	0.00980392	1	1.05014e-05	-0.141716	0.0314513	0.219181	0.223949	ENSG00000176533.12	GNG7	3	0.446273	6.98051e-06	0.616391	No
chr1:40540712:40541615:clu_5816:ENSG00000117010.15	6700	1.00393	1273.17	184.304	0.000200965	chr1:40564080:A:G	32519	26	26	0.0509804	1	3.13606e-05	0.0597281	0.0140622	0.2254	0.224133	ENSG00000117010.15	ZNF684	3	0.446515	7.09034e-06	0.616725	No
chr1:100911150:100912112:clu_6855:ENSG00000162695.11	6628	0.854609	796.176	163.764	0.000225794	chr1:101739350:C:T	843274	10	10	0.0196078	1	1.17392e-05	0.0975671	0.021778	0.217467	0.224574	ENSG00000162695.11	SLC30A7	5	0.447035	4.64977e-06	0.617443	No
chr5:154804307:154805881:clu_26299:ENSG00000155506.16	6919	0.874094	593.731	139.536	0.000318655	chr5:154495376:T:A	-217526	10	10	0.0196078	1	3.57344e-06	-0.103216	0.0217297	0.217325	0.224468	ENSG00000155506.16	LARP1	6	0.447035	7.1187e-06	0.617443	No
chr10:87931089:87933013:clu_10981:ENSG00000171862.10	5307	1.01799	2158.67	167.441	0.000122362	chr10:88487009:T:A	623896	5	5	0.00980392	1	6.36985e-06	-0.139075	0.0301009	0.21662	0.224644	ENSG00000171862.10	PTEN	10	0.447035	4.49096e-06	0.617443	Yes
chr17:5422829:5425971:clu_42636:ENSG00000129197.14	8480	1.01683	5363.44	194.872	4.91196e-05	chr17:5425341:T:C	5700	118	143	0.280392	1	9.82499e-06	-0.0292387	0.00646696	0.223438	0.224593	ENSG00000129197.14	RPAIN	7	0.447035	1.79704e-06	0.617443	No
chr12:106304231:106311041:clu_38440:ENSG00000166046.10	6422	0.987203	3452.82	171.366	7.17411e-05	chr12:105519161:G:A	-782768	38	39	0.0764706	1	3.99743e-06	0.0530933	0.0112366	0.222741	0.224755	ENSG00000166046.10	TCP11L2	13	0.447131	2.39591e-06	0.617576	Yes
chr5:10461359:10479371:clu_24534:ENSG00000246016.2	7133	0.953435	2713.95	192.256	8.48658e-05	chr5:11375618:T:C	896247	21	22	0.0431373	1	1.63982e-05	0.0697017	0.0158341	0.218321	0.225131	ENSG00000246016.2	LINC01513	4	0.447754	2.53364e-06	0.618437	No
chr9:129108077:129110483:clu_20478:ENSG00000095321.16	5632	0.983005	1677.28	202.757	0.000146684	chr9:129147457:C:T	36268	33	33	0.0647059	1	5.05574e-05	0.0508351	0.0123064	0.225654	0.225205	ENSG00000095321.16	CRAT	3	0.447777	4.82321e-06	0.618468	No
chr1:19326623:19327227:clu_4978:ENSG00000040487.12	8164	1.00794	3002.95	194.072	8.64334e-05	chr1:20247067:C:T	934741	8	8	0.0156863	1	1.83602e-05	-0.109444	0.0250137	0.226112	0.2253	ENSG00000040487.12	PQLC2	5	0.447794	3.06847e-06	0.618492	No
chr11:65964570:65965092:clu_17217:ENSG00000175467.14	4006	0.958444	391.63	137.01	0.000595338	chr11:65057771:G:A	-903918	8	8	0.0156863	1	8.12485e-06	-0.111987	0.0245324	0.225298	0.225339	ENSG00000175467.14	SART1	5	0.447794	1.80606e-05	0.618492	No
chr1:110034817:110037891:clu_7005:ENSG00000143093.14	5947	0.936335	2166.44	165.997	0.000102421	chr1:110720933:G:GA	689356	10	10	0.0196078	1	4.54777e-06	-0.101911	0.0217008	0.21742	0.225527	ENSG00000143093.14	STRIP1	10	0.448043	2.87662e-06	0.618836	No
chr3:17068065:17089733:clu_21477:ENSG00000154822.17	7062	0.968304	423.72	149.27	0.000563302	chr3:16180136:T:C	-622515	25	26	0.0509804	1	1.76519e-05	-0.057165	0.0130375	0.21971	0.225609	ENSG00000154822.17	PLCL2	2	0.448081	1.76311e-05	0.618889	No
chr12:8090299:8091769:clu_36561:ENSG00000089818.17	4595	1.03802	495.484	189.109	0.000558262	chr12:8609078:A:G	532139	44	45	0.0882353	-1	0.000136088	0.0423814	0.010922	0.224893	0.225824	ENSG00000089818.17	NECAP1	2	0.448259	2.15902e-05	0.619134	No
chr19:11345737:11346127:clu_27902:ENSG00000105518.13	6279	0.986909	2086.54	192.583	0.000119278	chr19:10605980:C:T	-740538	7	7	0.0137255	1	2.49956e-05	0.107848	0.0250694	0.2254	0.225804	ENSG00000105518.13	TMEM205	5	0.448259	3.95859e-06	0.619134	No
chr16:4843602:4845074:clu_31341:ENSG00000140632.16	8680	0.932682	7589.22	183.977	2.90738e-05	chr16:5067398:A:G	220056	7	7	0.0137255	1	2.78884e-06	0.132037	0.0274803	0.230433	0.226076	ENSG00000140632.16	GLYR1	15	0.448635	8.03733e-07	0.619653	No
chr2:190181109:190199697:clu_3042:ENSG00000187699.10	5799	0.984043	154.373	149.958	0.0016046	chr2:188979873:G:A	-899736	6	6	0.0117647	1	8.92268e-05	-0.120505	0.0302123	0.223238	0.226227	ENSG00000187699.10	C2orf88	1	0.448754	5.26971e-05	0.619817	No
chr11:65046114:65047647:clu_17039:ENSG00000168060.15	4400	1.01899	1515.64	187.575	0.000176096	chr11:65947454:C:T	888905	22	22	0.0431373	1	3.13127e-05	-0.0626086	0.0147391	0.223039	0.226323	ENSG00000168060.15	NAALADL1	5	0.448754	6.42836e-06	0.619817	No
chr16:30533151:30534197:clu_32126:ENSG00000169955.7	2563	1.02772	237.357	189.221	0.00114411	chr16:31355021:G:A	819674	13	13	0.0254902	1	0.000325041	0.0755162	0.0206929	0.233824	0.226345	ENSG00000169955.7	ZNF747	2	0.448754	4.28612e-05	0.619817	No
chr19:45775034:45777342:clu_29641:ENSG00000104936.17	7115	0.946079	4319.6	178.179	5.27801e-05	chr19:44803334:G:A	-979218	8	9	0.0176471	1	4.1276e-06	0.10352	0.0219421	0.222198	0.226387	ENSG00000104936.17	DMPK	11	0.448754	1.52652e-06	0.619817	No
chr10:119751156:119781635:clu_11675:ENSG00000198825.12	7148	1.0253	4357.1	202.012	6.21048e-05	chr10:119946864:TA:T	220767	18	19	0.0372549	1	1.84369e-05	0.0666838	0.0152442	0.223238	0.226494	ENSG00000198825.12	INPP5F	7	0.448841	2.30739e-06	0.619938	No
chr4:15703332:15704920:clu_40588:ENSG00000237765.6	7454	0.987474	3784.29	183.345	6.61236e-05	chr4:15704843:T:C	23181	114	136	0.266667	1	7.47586e-06	-0.0297039	0.00648007	0.230168	0.226626	ENSG00000237765.6	FAM200B	9	0.448854	2.18919e-06	0.619955	Yes
chr6:109766895:109776922:clu_48016:ENSG00000112367.10	6559	0.921563	3529.48	181.529	6.10669e-05	chr6:108915923:G:A	-775389	113	136	0.266667	1	6.08743e-06	0.0291307	0.00629097	0.21794	0.226618	ENSG00000112367.10	FIG4	15	0.448854	1.61741e-06	0.619955	No
chr1:89584789:89592771:clu_6692:ENSG00000230735.1	5526	0.991057	512.674	181.743	0.000492039	chr1:89739221:G:C	109496	158	197	0.386275	1	8.4881e-05	0.0242682	0.00606514	0.230221	0.226743	ENSG00000230735.1	RP11-413E1.4	2	0.448961	1.64681e-05	0.620103	No
chr16:28721032:28723164:clu_31935:ENSG00000184110.14	2820	0.943175	94.4892	130.208	0.00240115	chr16:27990532:A:C	-698026	7	7	0.0137255	1	5.19825e-05	-0.104322	0.0252968	0.221755	0.226899	ENSG00000184110.14	EIF3C	1	0.449021	6.86465e-05	0.620186	Yes
chr19:41320470:41322595:clu_29316:ENSG00000142039.3	5458	0.996943	732.101	179.42	0.000349116	chr19:40878628:G:A	-431561	43	48	0.0941176	1	4.93559e-05	-0.0410729	0.00992889	0.228018	0.226853	ENSG00000142039.3	CCDC97	2	0.449021	1.1893e-05	0.620186	No
chr1:26362022:26362116:clu_5251:ENSG00000176083.17	4595	0.9269	1052.57	153.038	0.000207879	chr1:25892939:G:A	-481583	8	8	0.0156863	1	5.12426e-06	0.118268	0.0253281	0.225096	0.227073	ENSG00000176083.17	ZNF683	9	0.449102	5.59995e-06	0.620297	No
chr2:61533903:61537562:clu_1143:ENSG00000082898.16	5336	0.854663	738.035	128.911	0.000247286	chr2:62144697:A:C	606071	6	6	0.0117647	1	9.09254e-07	-0.138334	0.0274092	0.2254	0.227188	ENSG00000082898.16	XPO1	12	0.449102	5.01798e-06	0.620297	No
chr9:93096352:93107674:clu_19609:ENSG00000165233.17	7090	0.880595	282.745	136.976	0.000690876	chr9:92183889:C:T	-912329	11	12	0.0235294	1	1.03506e-05	-0.0818568	0.0181532	0.21564	0.227191	ENSG00000165233.17	CARD19	3	0.449102	1.56064e-05	0.620297	Yes
chr20:16730064:16731668:clu_50055:ENSG00000125870.10	8304	0.997045	1554.24	185.499	0.000164752	chr20:16730277:C:T	316	7	7	0.0137255	1	2.60403e-05	0.11442	0.0266579	0.223637	0.227162	ENSG00000125870.10	SNRPB2	4	0.449102	5.60499e-06	0.620297	Yes
chr6:159779790:159779895:clu_48694:ENSG00000120438.11	7398	0.962936	449.693	147.917	0.00052952	chr6:159051557:T:G	-738192	21	22	0.0431373	1	1.46962e-05	-0.0626486	0.0141492	0.220776	0.227456	ENSG00000120438.11	TCP1	2	0.449253	1.61275e-05	0.620506	No
chr10:44992002:44993269:clu_10366:ENSG00000165512.4	7106	1.04185	933.063	193.688	0.000301094	chr10:44385487:G:A	-614988	61	64	0.12549	1	7.88114e-05	-0.03861	0.00960447	0.224944	0.227423	ENSG00000165512.4	ZNF22	3	0.449253	1.16786e-05	0.620506	No
chr11:74994720:75005413:clu_17739:ENSG00000162139.9	5402	1.01395	911.802	200.749	0.00029131	chr11:74710504:G:A	-277630	6	6	0.0117647	1	0.000101519	0.108305	0.0273791	0.231713	0.227451	ENSG00000162139.9	NEU3	2	0.449253	1.04185e-05	0.620506	No
chr6:33205912:33206134:clu_46818:ENSG00000204228.3	17914	1.04216	845.436	190.169	0.000332824	chr6:33736824:C:T	532182	23	24	0.0470588	1	7.63005e-05	-0.0542134	0.0134586	0.235363	0.227624	ENSG00000204228.3	HSD17B8	2	0.449415	1.29082e-05	0.620731	No
chr11:64000343:64015252:clu_16866:ENSG00000133315.10	4559	1.02636	1818.88	206.693	0.00014997	chr11:64115697:C:A	-50364	151	183	0.358824	-1	6.11449e-05	0.0256393	0.00627858	0.231499	0.227698	ENSG00000133315.10	MACROD1	4	0.449415	5.55627e-06	0.620731	No
chr16:69715077:69718123:clu_32947:ENSG00000181019.12	5216	1.04983	788.157	191.049	0.000362713	chr16:70664589:C:T	937638	16	17	0.0333333	1	8.78693e-05	-0.0744452	0.0186463	0.229167	0.22779	ENSG00000181019.12	NQO1	3	0.449415	1.43613e-05	0.620731	No
chr19:57194001:57205397:clu_30550:ENSG00000083844.10	7423	0.894771	1408.12	171.118	0.000144277	chr19:57902405:T:C	710905	128	154	0.301961	1	9.98003e-06	0.0284	0.00628649	0.219518	0.227784	ENSG00000083844.10	ZNF264	4	0.449415	3.434e-06	0.620731	No
chr7:11062085:11111350:clu_53489:ENSG00000106443.15	9404	0.945768	4871.42	186.345	4.71632e-05	chr7:11533872:G:T	560000	72	81	0.158824	1	5.84744e-06	-0.0376818	0.00812168	0.218798	0.227991	ENSG00000106443.15	PHF14	12	0.44944	1.35118e-06	0.620764	No
chr15:64690549:64691434:clu_34584:ENSG00000180304.14	4791	1.01727	1505.14	193.214	0.000178127	chr15:65162855:T:C	459574	85	92	0.180392	-1	4.14612e-05	-0.0324537	0.00776492	0.226061	0.227946	ENSG00000180304.14	OAZ2	7	0.44944	6.41771e-06	0.620764	No
chr19:35745700:35745873:clu_28936:ENSG00000205155.7	6325	1.03114	795.148	193.147	0.000346668	chr19:35678591:C:A	-66523	20	21	0.0411765	1	9.10048e-05	0.0584731	0.0146785	0.231338	0.227899	ENSG00000205155.7	PSENEN	2	0.44944	1.30115e-05	0.620764	No
chr2:98604191:98608307:clu_1917:ENSG00000183513.8	5077	0.980732	188.116	168.716	0.00132135	chr2:98308132:T:C	-300383	6	6	0.0117647	1	0.000170536	-0.1054	0.0275805	0.229904	0.228286	ENSG00000183513.8	COA5	1	0.449545	4.24856e-05	0.62091	No
chr10:75235743:75235835:clu_10872:ENSG00000165644.10	4288	1.02019	1697.24	210.314	0.000159097	chr10:74756199:T:C	-479831	14	14	0.027451	1	7.55139e-05	0.0782969	0.0194248	0.227087	0.228182	ENSG00000165644.10	COMTD1	4	0.449545	5.77504e-06	0.62091	No
chr11:46696156:46700551:clu_16385:ENSG00000175220.11	3746	0.97621	418.163	128.404	0.000588851	chr11:46936699:G:A	236100	12	14	0.027451	1	3.95923e-06	-0.075419	0.0159544	0.217514	0.228296	ENSG00000175220.11	ARHGAP1	8	0.449545	1.86524e-05	0.62091	Yes
chr14:39151839:39154211:clu_12468:ENSG00000182400.14	6852	0.998459	1176.41	174.761	0.000219461	chr14:39098290:A:G	-72140	172	222	0.435294	-1	2.13613e-05	-0.0259053	0.00596969	0.225146	0.228209	ENSG00000182400.14	TRAPPC6B	5	0.449545	7.45977e-06	0.62091	No
chr2:15277101:15287073:clu_181:ENSG00000151779.12	6949	1.02021	7549.71	205.351	3.58212e-05	chr2:16027962:G:A	466632	118	136	0.266667	-1	1.16517e-05	0.0302211	0.00674305	0.225603	0.228473	ENSG00000151779.12	NBAS	13	0.449557	1.29842e-06	0.620927	No
chr5:73570711:73572489:clu_25136:ENSG00000164338.9	6631	1.05342	865.479	201.787	0.000333675	chr5:74554467:T:C	989024	44	47	0.0921569	1	0.000123451	-0.0388705	0.00995257	0.22964	0.228444	ENSG00000164338.9	UTP15	2	0.449557	1.33015e-05	0.620927	No
chr7:65726944:65727055:clu_54054:ENSG00000272693.3	5612	1.02685	238.184	190.834	0.00115055	chr7:64924542:C:T	-846268	92	102	0.2	1	0.000346947	0.0278959	0.00768143	0.22294	0.228554	ENSG00000272693.3	RP11-479O9.4	2	0.449557	4.25299e-05	0.620927	No
chr19:50337448:50337534:clu_30045:ENSG00000131401.11	6287	0.685719	143.19	45.1623	0.00074862	chr19:50513807:G:C	169046	11	12	0.0235294	1	1.89636e-14	-0.142953	0.0174761	0.142127	0.228519	ENSG00000131401.11	NAPSB	5	0.449557	6.09787e-06	0.620927	Yes
chr3:16317232:16323376:clu_21466:ENSG00000131378.13	6962	0.980601	1225.32	164.666	0.000203526	chr3:16822135:G:A	308109	5	5	0.00980392	1	1.07492e-05	-0.136276	0.0302803	0.231231	0.228888	ENSG00000131378.13	RFTN1	6	0.450091	6.51782e-06	0.621663	No
chr9:129640722:129641887:clu_20496:ENSG00000148331.11	6727	1.05738	2079.53	202.644	0.000140431	chr9:129301522:A:G	-340647	125	135	0.264706	-1	4.78911e-05	0.0324838	0.0078385	0.221755	0.229156	ENSG00000148331.11	ASB6	4	0.450494	5.63971e-06	0.62222	No
chr16:23525379:23529502:clu_31809:ENSG00000103356.15	6375	1.03498	1188.26	210.562	0.000235368	chr16:23291178:C:T	-266553	30	32	0.0627451	1	0.000116951	0.0491668	0.0125441	0.229904	0.229289	ENSG00000103356.15	EARS2	2	0.450631	8.87142e-06	0.62241	No
chr15:76857879:76862416:clu_34928:ENSG00000140386.12	5098	1.01557	2048.65	199.362	0.000131396	chr15:77037758:G:C	132314	11	11	0.0215686	1	3.84203e-05	0.0852896	0.0203161	0.226676	0.229461	ENSG00000140386.12	SCAPER	7	0.450845	4.67502e-06	0.622706	No
chr17:6623571:6624755:clu_42663:ENSG00000198920.9	7867	1.0359	7498.04	210.043	3.74225e-05	chr17:7259881:G:A	618954	14	14	0.027451	1	1.5316e-05	0.08153	0.0184539	0.229904	0.229567	ENSG00000198920.9	KIAA0753	7	0.450929	1.41222e-06	0.622822	No
chr5:111376942:111394710:clu_25577:ENSG00000152495.10	6534	0.982575	2129.55	190.259	0.000118161	chr5:111315598:T:C	91945	7	8	0.0156863	1	2.20448e-05	0.102828	0.0237371	0.226266	0.229812	ENSG00000152495.10	CAMK4	7	0.450942	3.79014e-06	0.62284	No
chr14:21462418:21463656:clu_12034:ENSG00000129472.13	8133	1.00329	1733.22	193.677	0.000151626	chr14:20608817:C:T	-868156	61	68	0.133333	1	3.50034e-05	0.0355477	0.00842202	0.230964	0.229736	ENSG00000129472.13	RAB2B	3	0.450942	5.19125e-06	0.62284	No
chr16:81699801:81701660:clu_33211:ENSG00000153815.16	10563	0.909413	1509.64	147.319	0.00014106	chr16:81579904:C:T	134734	7	8	0.0156863	1	1.84967e-06	-0.107923	0.0220496	0.219566	0.229826	ENSG00000153815.16	CMIP	7	0.450942	3.51125e-06	0.62284	Yes
chr22:20087321:20089669:clu_14043:ENSG00000128191.15	6983	0.897503	1005.82	164.407	0.00020563	chr22:19505027:T:G	-575205	22	22	0.0431373	1	1.07295e-05	-0.0670031	0.0148866	0.221804	0.229826	ENSG00000128191.15	DGCR8	4	0.450942	4.89174e-06	0.62284	No
chr19:35785334:35785409:clu_28952:ENSG00000004777.18	6351	1.01119	2337.37	193.09	0.000114457	chr19:36604587:A:C	830055	14	15	0.0294118	1	2.43945e-05	-0.0732778	0.0170104	0.232251	0.230029	ENSG00000004777.18	ARHGAP33	5	0.451217	4.00792e-06	0.623219	No
chr19:52929414:52942541:clu_30219:ENSG00000213801.4	8686	1.01088	1360.39	188.669	0.000196636	chr19:52114525:C:G	-828076	12	13	0.0254902	1	3.77447e-05	0.0746197	0.0177562	0.225959	0.23015	ENSG00000213801.4	ZNF321P	2	0.45133	6.87541e-06	0.623376	No
chr1:23854560:23859798:clu_5131:ENSG00000179163.11	5615	1.03118	1438.09	198.628	0.000193937	chr1:24139682:C:T	271388	156	198	0.388235	1	5.8267e-05	-0.0251494	0.00614058	0.22833	0.23027	ENSG00000179163.11	FUCA1	4	0.451442	7.1958e-06	0.623529	No
chr16:47162664:47218868:clu_32299:ENSG00000129636.12	2152	0.925349	259.095	153.545	0.00085593	chr16:47941297:G:C	477148	7	7	0.0137255	1	4.28374e-05	-0.113628	0.027239	0.225959	0.230337	ENSG00000129636.12	ITFG1	5	0.451449	2.25422e-05	0.62354	No
chr8:98106326:98108646:clu_52363:ENSG00000132541.10	5500	1.00744	948.165	207.889	0.000280642	chr8:98079832:C:T	-37409	134	154	0.301961	1	0.000128352	0.0283076	0.00726671	0.227966	0.230526	ENSG00000132541.10	RIDA	2	0.451696	9.69338e-06	0.62388	No
chr8:81070170:81111591:clu_52203:ENSG00000076641.4	6216	1.01731	1011.58	185.984	0.000268908	chr8:80588665:G:A	-523403	58	62	0.121569	1	4.87219e-05	0.0382879	0.00924852	0.228278	0.230889	ENSG00000076641.4	PAG1	3	0.452159	9.55085e-06	0.62452	No
chr16:28844101:28844230:clu_31944:ENSG00000178952.10	2565	0.913378	310.392	166.719	0.000696423	chr16:28951108:C:T	104700	7	7	0.0137255	1	6.5193e-05	-0.105362	0.0259027	0.221264	0.23087	ENSG00000178952.10	TUFM	3	0.452159	1.75011e-05	0.62452	No
chr16:67738035:67744288:clu_32805:ENSG00000141084.10	3992	1.00282	1445.85	199.869	0.000182748	chr16:67854426:G:C	47774	6	6	0.0117647	1	5.7394e-05	0.120373	0.029364	0.228905	0.23103	ENSG00000141084.10	RANBP10	7	0.452311	6.208e-06	0.62473	No
chr15:101737369:101744441:clu_35436:ENSG00000259658.4	4184	0.982268	293.829	163.911	0.000861417	chr15:101772037:GA:G	25167	151	187	0.366667	-1	7.57026e-05	0.0262206	0.00650614	0.227397	0.231178	ENSG00000259658.4	RP11-89K11.1	1	0.452477	2.74247e-05	0.624959	No
chr1:84555199:84563257:clu_6592:ENSG00000174021.10	6616	0.989494	2372.97	204.967	0.000108452	chr1:85500820:A:AT	994255	105	115	0.22549	1	3.95846e-05	0.0306735	0.00731915	0.234371	0.231351	ENSG00000174021.10	GNG5	4	0.452692	3.5287e-06	0.625256	Yes
chr1:217610400:217610889:clu_9146:ENSG00000092978.10	7824	1.03864	1180.14	208.949	0.000241753	chr1:217688985:C:G	57903	16	16	0.0313726	1	0.000113331	0.0692619	0.0176348	0.236085	0.231921	ENSG00000092978.10	GPATCH2	2	0.453176	9.0921e-06	0.625925	No
chr5:55475450:55534572:clu_24861:ENSG00000067113.16	7171	1.05396	1083.38	201.73	0.000271387	chr5:54785482:A:C	-749568	6	6	0.0117647	1	9.73896e-05	0.10548	0.0265938	0.233933	0.231979	ENSG00000067113.16	PLPP1	2	0.453176	1.06532e-05	0.625925	No
chr8:29049048:29051018:clu_51703:ENSG00000147421.17	5637	1.03374	2758.75	216.664	0.000102441	chr8:28194411:GA:G	-695983	121	145	0.284314	1	6.03383e-05	-0.025966	0.00635345	0.228226	0.231941	ENSG00000147421.17	HMBOX1	3	0.453176	3.79821e-06	0.625925	No
chr16:30748490:30748803:clu_32164:ENSG00000156873.15	2835	0.907343	843.372	166.539	0.000253842	chr16:30026096:G:A	-722174	7	7	0.0137255	1	1.62982e-05	-0.120034	0.0272591	0.217893	0.231763	ENSG00000156873.15	PHKG2	9	0.453176	6.20524e-06	0.625925	No
chr16:67167402:67167504:clu_32699:ENSG00000102878.16	3952	0.961684	1064.6	177.186	0.000228238	chr16:67415928:A:G	251185	178	217	0.42549	1	2.5593e-05	-0.0277114	0.00645001	0.229956	0.231915	ENSG00000102878.16	HSF4	6	0.453176	6.76496e-06	0.625925	No
chr19:11554365:11555522:clu_27947:ENSG00000130165.10	6477	0.982152	631.583	160.899	0.000401934	chr19:11567376:C:T	8140	133	152	0.298039	1	2.21351e-05	0.0291579	0.00673237	0.225806	0.231771	ENSG00000130165.10	ELOF1	3	0.453176	1.27507e-05	0.625925	Yes
chr1:45616703:45618061:clu_6061:ENSG00000132780.16	4999	0.976734	1109.82	165.806	0.000226935	chr1:44765686:A:T	-818160	94	108	0.211765	-1	1.33849e-05	-0.0327635	0.00736332	0.232143	0.232504	ENSG00000132780.16	NASP	9	0.45321	7.04778e-06	0.625972	No
chr1:53218923:53220261:clu_6245:ENSG00000162384.13	6059	0.958188	541.856	161.046	0.000446075	chr1:53732015:A:G	511398	64	68	0.133333	-1	2.58581e-05	0.0390003	0.0090828	0.224691	0.232423	ENSG00000162384.13	C1orf123	3	0.45321	1.30345e-05	0.625972	No
chr2:61017851:61031419:clu_1091:ENSG00000162928.8	5449	0.968928	290.62	175.675	0.000850188	chr2:60881791:C:G	-135434	8	8	0.0156863	1	0.000129924	-0.0929402	0.0238775	0.226164	0.232125	ENSG00000162928.8	PEX13	1	0.45321	2.57944e-05	0.625972	No
chr2:183133623:183151508:clu_2991:ENSG00000163002.12	7549	1.06938	694.504	198.865	0.000436143	chr2:183410637:A:C	293124	22	23	0.045098	1	0.00014981	-0.0543806	0.014105	0.23038	0.232092	ENSG00000163002.12	NUP35	2	0.45321	1.78486e-05	0.625972	No
chr7:67306083:67308577:clu_54133:ENSG00000106610.14	8802	1.01437	940.231	185.229	0.000289812	chr7:67725730:A:C	423109	70	75	0.147059	1	5.15669e-05	0.0352415	0.00854155	0.227707	0.232472	ENSG00000106610.14	STAG3L4	3	0.45321	1.01249e-05	0.625972	No
chr11:59755635:59773211:clu_16591:ENSG00000166900.15	5904	0.776382	291.095	114.733	0.000515927	chr11:59031225:A:T	-723834	20	20	0.0392157	1	8.12309e-07	-0.0856496	0.0168905	0.218559	0.232454	ENSG00000166900.15	STX3	9	0.45321	7.01635e-06	0.625972	No
chr17:29510992:29517453:clu_43441:ENSG00000160551.11	3735	1.01686	1274.35	197.557	0.000214911	chr17:28770892:T:C	-619572	7	7	0.0137255	1	6.26654e-05	0.103325	0.0253403	0.231499	0.232464	ENSG00000160551.11	TAOK1	6	0.45321	7.5644e-06	0.625972	No
chr18:36139613:36141137:clu_35823:ENSG00000134759.13	6097	0.938941	1903.49	174.186	0.000121478	chr18:36187786:G:A	58342	144	180	0.352941	1	9.54341e-06	-0.0266902	0.00589456	0.224843	0.232237	ENSG00000134759.13	ELP2	10	0.45321	3.32417e-06	0.625972	Yes
chr1:89584789:89592771:clu_6692:ENSG00000197147.13	5600	0.990845	519.667	181.292	0.000500081	chr1:89739221:G:C	214385	158	197	0.386275	1	8.4881e-05	0.0242682	0.00606514	0.235363	0.232775	ENSG00000197147.13	LRRC8B	2	0.453503	1.62284e-05	0.626376	No
chr18:70060042:70065829:clu_36117:ENSG00000176225.13	7555	1.01175	7546.62	205.001	3.59739e-05	chr18:69479090:A:AAGC	-726855	118	134	0.262745	1	1.15076e-05	-0.0309891	0.00690997	0.236196	0.232781	ENSG00000176225.13	RTTN	10	0.453503	1.24488e-06	0.626376	No
chr1:169596134:169596991:clu_8345:ENSG00000174175.16	7627	1.00529	3987.93	206.321	6.72351e-05	chr1:169020880:T:G	-609313	12	12	0.0235294	1	2.46414e-05	0.0888283	0.0206318	0.230805	0.23296	ENSG00000174175.16	SELP	8	0.453728	2.27949e-06	0.626687	Yes
chr14:21018504:21018763:clu_11994:ENSG00000165795.23	8105	1.00022	3779.91	197.794	7.03032e-05	chr14:21690883:A:G	620011	59	65	0.127451	1	1.73295e-05	-0.0378115	0.00861508	0.234866	0.233274	ENSG00000165795.23	NDRG2	5	0.454216	2.34297e-06	0.627361	No
chr2:28861308:28865017:clu_549:ENSG00000171103.10	6653	1.02132	3037.12	201.471	9.14444e-05	chr2:28573511:A:G	-296790	109	128	0.25098	1	2.79195e-05	-0.0299869	0.00701374	0.236475	0.233475	ENSG00000171103.10	TRMT61B	5	0.454483	3.24551e-06	0.62773	No
chr10:88948953:88990939:clu_10993:ENSG00000107796.13	6783	1.00063	395.734	176.25	0.00067314	chr10:89762381:T:C	771042	17	17	0.0333333	1	9.8581e-05	-0.0700991	0.0176873	0.241904	0.233658	ENSG00000107796.13	ACTA2	1	0.454715	2.24265e-05	0.628051	Yes
chr2:61223296:61227067:clu_1112:ENSG00000115464.14	5213	0.797423	1032.37	128.81	0.000156253	chr2:61354299:G:A	-116470	7	7	0.0137255	1	4.02962e-07	-0.135099	0.0258929	0.224138	0.23376	ENSG00000115464.14	USP34	26	0.45479	2.3465e-06	0.628154	No
chr1:67052857:67052956:clu_6451:ENSG00000116704.7	6668	1.01198	819.841	197.015	0.000333612	chr1:67635493:T:C	581394	15	15	0.0294118	1	0.0001021	-0.0721755	0.0182524	0.238277	0.234248	ENSG00000116704.7	SLC35D1	2	0.455383	1.14723e-05	0.628974	No
chr4:163129348:163133154:clu_41999:ENSG00000145414.8	7490	1.03438	843.842	201.99	0.00033882	chr4:163335583:A:G	168662	59	64	0.12549	-1	0.000126608	-0.0354683	0.00909665	0.235529	0.234132	ENSG00000145414.8	NAF1	2	0.455383	1.24559e-05	0.628974	No
chr17:69526709:69536115:clu_45072:ENSG00000108984.13	5942	0.963115	1508.75	186.593	0.000163489	chr17:69617756:C:T	203058	5	5	0.00980392	1	2.72455e-05	-0.128825	0.03009	0.232682	0.234256	ENSG00000108984.13	MAP2K6	4	0.455383	4.81157e-06	0.628974	No
chr2:210437872:210440598:clu_3355:ENSG00000115365.11	5683	1.04068	447.979	190.27	0.000646857	chr2:211352942:C:T	875290	9	9	0.0176471	1	0.000170293	-0.0857675	0.0224409	0.235363	0.234397	ENSG00000115365.11	LANCL1	2	0.455409	2.41875e-05	0.62901	No
chr19:1399195:1399524:clu_26999:ENSG00000130005.12	6811	1.04632	1703.97	208.791	0.000171976	chr19:957244:G:A	-444326	113	132	0.258824	1	7.74369e-05	-0.0286932	0.00712975	0.240048	0.234388	ENSG00000130005.12	GAMT	2	0.455409	6.53311e-06	0.62901	No
chr3:138694907:138698907:clu_23545:ENSG00000051382.8	4947	1.03556	5663.31	213.032	5.07235e-05	chr3:139331860:T:C	496922	171	236	0.462745	1	2.44212e-05	-0.0248334	0.00576508	0.234262	0.2346	ENSG00000051382.8	PIK3CB	12	0.455432	1.86665e-06	0.629042	No
chr7:130181719:130184184:clu_55212:ENSG00000146842.16	5999	1.04185	2445.2	202.576	0.000118927	chr7:130101948:C:T	-105822	15	15	0.0294118	1	3.95538e-05	0.0759725	0.0181274	0.233551	0.234593	ENSG00000146842.16	TMEM209	4	0.455432	4.4565e-06	0.629042	No
chr11:112155061:112163906:clu_18183:ENSG00000150782.11	5205	0.92845	344.595	137.562	0.000662805	chr11:112214296:G:A	50179	76	82	0.160784	1	1.01018e-05	-0.0392902	0.00870246	0.226984	0.234573	ENSG00000150782.11	IL18	3	0.455432	1.72648e-05	0.629042	No
chr7:130399039:130400039:clu_55216:ENSG00000106477.18	6080	1.08526	1104.58	199.959	0.000286012	chr7:131151084:A:G	708651	8	8	0.0156863	1	9.6305e-05	0.0945818	0.0238289	0.228278	0.23479	ENSG00000106477.18	CEP41	2	0.455576	1.20557e-05	0.629239	No
chr11:2402147:2402294:clu_15699:ENSG00000184281.14	7223	0.952031	631.648	168.885	0.000382094	chr11:2665486:G:A	264998	10	10	0.0196078	1	3.23891e-05	0.0923332	0.0217786	0.230433	0.234826	ENSG00000184281.14	TSSC4	2	0.455576	1.08001e-05	0.629239	Yes
chr17:69268056:69270613:clu_45059:ENSG00000154265.15	5990	1.01443	6210.91	211.081	4.43956e-05	chr17:68542277:G:A	-784967	62	69	0.135294	1	1.93654e-05	-0.0363777	0.00833826	0.237373	0.234865	ENSG00000154265.15	ABCA5	10	0.455576	1.53322e-06	0.629239	Yes
chr7:32875157:32879435:clu_53699:ENSG00000170852.10	7537	0.994094	2282.43	193.361	0.000115943	chr7:32995269:G:GT	101138	16	16	0.0313726	1	2.50978e-05	-0.074523	0.0173268	0.232412	0.235031	ENSG00000170852.10	KBTBD2	5	0.455759	3.75845e-06	0.629492	No
chr13:99543995:99546985:clu_49560:ENSG00000125304.8	6689	0.951293	404.593	140.36	0.000596277	chr13:98820242:A:G	-681175	13	14	0.027451	1	1.04541e-05	-0.0783212	0.017378	0.241612	0.235087	ENSG00000125304.8	TM9SF2	2	0.455759	1.6791e-05	0.629492	No
chr17:16284138:16299888:clu_43041:ENSG00000108474.16	5744	0.990839	2215.87	188.026	0.000118807	chr17:16666095:T:C	448886	7	7	0.0137255	1	1.98283e-05	0.113091	0.0259552	0.232953	0.235364	ENSG00000108474.16	PIGL	6	0.456172	3.80576e-06	0.630063	No
chr1:151262301:151263914:clu_7549:ENSG00000159352.15	4933	1.05252	1237.14	200.004	0.000241223	chr1:151452085:A:G	197382	8	8	0.0156863	1	7.93669e-05	0.0999265	0.0248683	0.230539	0.235727	ENSG00000159352.15	PSMD4	6	0.456209	9.26627e-06	0.630114	No
chr2:74555668:74555894:clu_1539:ENSG00000115325.13	5454	1.02048	3904.95	209.163	7.1708e-05	chr2:73943070:T:C	-605956	34	34	0.0666667	1	3.00439e-05	0.0526657	0.0123693	0.232466	0.23553	ENSG00000115325.13	DOK1	6	0.456209	2.5137e-06	0.630114	No
chr8:38304757:38305248:clu_51800:ENSG00000147548.16	4312	0.953909	1885.63	173.791	0.000129157	chr8:38709857:C:A	327585	15	15	0.0294118	1	1.01041e-05	0.0785602	0.0174007	0.244206	0.235766	ENSG00000147548.16	NSD3	8	0.456209	3.65642e-06	0.630114	No
chr10:102450330:102455337:clu_11426:ENSG00000269609.5	4051	0.980644	457.002	177.446	0.000563944	chr10:102434077:G:A	-15740	106	118	0.231373	1	8.2929e-05	-0.0293218	0.00731738	0.232899	0.235473	ENSG00000269609.5	RPARP-AS1	3	0.456209	1.74798e-05	0.630114	No
chr12:110688708:110698599:clu_38621:ENSG00000122986.13	4548	0.990785	1267	179.251	0.000208107	chr12:110688804:C:T	-16146	39	39	0.0764706	1	2.53391e-05	0.051077	0.0118819	0.234811	0.235714	ENSG00000122986.13	HVCN1	9	0.456209	6.65405e-06	0.630114	No
chr19:42209840:42215133:clu_29391:ENSG00000160570.13	3182	0.977588	1837.93	179.465	0.000139436	chr19:41881402:G:A	-338738	182	239	0.468627	-1	1.53956e-05	0.0266993	0.00604493	0.233007	0.235615	ENSG00000160570.13	DEDD2	11	0.456209	4.27542e-06	0.630114	No
chr1:116754553:116754631:clu_7173:ENSG00000116824.4	5777	0.850373	702.232	143.1	0.00026989	chr1:116972951:T:TTTTA	218566	5	5	0.00980392	1	3.63725e-06	-0.146259	0.0308172	0.225146	0.235963	ENSG00000116824.4	CD2	6	0.456466	5.11832e-06	0.63047	No
chr1:2387529:2388239:clu_4292:ENSG00000116151.13	6226	1.01742	1027.82	202.012	0.000271474	chr1:2004070:T:C	-387637	69	75	0.147059	1	9.85276e-05	-0.0348951	0.00880437	0.242021	0.236097	ENSG00000116151.13	MORN1	2	0.456598	9.40513e-06	0.630652	No
chr22:24556071:24557657:clu_14329:ENSG00000100028.11	5998	0.974357	3670.12	187.507	6.95338e-05	chr22:25060386:T:A	504883	7	7	0.0137255	1	1.00414e-05	-0.116721	0.0258449	0.239818	0.236159	ENSG00000100028.11	SNRPD3	8	0.456598	2.10392e-06	0.630652	No
chr22:50170956:50175432:clu_15287:ENSG00000073150.13	7303	1.01462	2076.35	195.019	0.000133789	chr22:50283063:C:T	112332	17	17	0.0333333	1	3.21561e-05	0.0714573	0.0168477	0.235419	0.236338	ENSG00000073150.13	PANX2	3	0.456821	4.59064e-06	0.630959	No
chr17:75758372:75758449:clu_45295:ENSG00000108479.11	6631	0.925572	113.345	106.183	0.00201982	chr17:76558089:G:C	792378	5	5	0.00980392	1	5.13058e-06	-0.13927	0.0298277	0.232953	0.236411	ENSG00000108479.11	GALK1	1	0.456838	5.16068e-05	0.630983	No
chr4:8452028:8452882:clu_40533:ENSG00000155275.18	7331	1.05867	2456.74	204.246	0.000123429	chr4:7708099:T:C	-730770	91	105	0.205882	1	4.43612e-05	-0.0294136	0.00706556	0.233388	0.236626	ENSG00000155275.18	TRMT44	3	0.45713	4.8026e-06	0.631386	No
chr3:36847346:36851719:clu_21642:ENSG00000168016.13	6214	0.995141	4028.85	184.834	6.63876e-05	chr3:36149082:G:A	-795975	10	11	0.0215686	1	8.17742e-06	-0.0847547	0.0185728	0.238959	0.236761	ENSG00000168016.13	TRANK1	13	0.457194	2.14093e-06	0.631475	No
chr6:32171070:32171297:clu_46744:ENSG00000204310.12	22633	0.998755	234.775	152.169	0.00114771	chr6:31467651:A:G	-710445	8	8	0.0156863	1	6.1116e-05	-0.0975502	0.0238875	0.241263	0.236851	ENSG00000204310.12	AGPAT1	1	0.457194	3.74364e-05	0.631475	Yes
chr17:49224996:49226647:clu_44431:ENSG00000173868.11	5476	0.9427	1600.46	173.216	0.000149196	chr17:50219088:G:A	988322	71	78	0.152941	1	1.18087e-05	0.0356884	0.00796845	0.23788	0.236835	ENSG00000173868.11	PHOSPHO1	6	0.457194	4.0407e-06	0.631475	Yes
chr17:75017114:75019700:clu_45163:ENSG00000167862.9	6888	0.963337	500.74	125.708	0.000499754	chr17:75596044:T:A	583374	9	9	0.0176471	1	2.32546e-06	-0.114804	0.0236971	0.23976	0.237065	ENSG00000167862.9	MRPL58	3	0.45736	1.45156e-05	0.631704	No
chr19:58142661:58143105:clu_30608:ENSG00000181894.14	4852	1.05485	796.076	201.335	0.000378784	chr19:58290983:C:T	135873	32	34	0.0666667	1	0.000140149	0.0463618	0.0119713	0.240567	0.237015	ENSG00000181894.14	ZNF329	2	0.45736	1.45585e-05	0.631704	No
chr12:131932312:131939173:clu_39294:ENSG00000177192.13	8230	1.01208	3372.56	181.709	8.2295e-05	chr12:131543469:T:C	-385731	8	8	0.0156863	1	8.9557e-06	-0.112545	0.0247757	0.233442	0.237215	ENSG00000177192.13	PUS1	6	0.457526	2.79026e-06	0.631933	No
chr1:211312961:211313424:clu_9079:ENSG00000117625.13	7775	0.987155	7318.37	198.877	3.60529e-05	chr1:210619626:C:A	-638751	83	93	0.182353	1	8.45324e-06	-0.0342035	0.00750768	0.238731	0.237394	ENSG00000117625.13	RCOR3	13	0.457603	1.13011e-06	0.632039	No
chr13:49555673:49559918:clu_49304:ENSG00000136144.11	6116	1.00202	1355.12	181.687	0.00020098	chr13:49489551:C:G	-96032	123	148	0.290196	-1	2.74938e-05	0.0270588	0.00632342	0.227707	0.237574	ENSG00000136144.11	RCBTB1	5	0.457603	6.5964e-06	0.632039	No
chr18:2960849:2982668:clu_35512:ENSG00000101577.9	7865	0.79268	405.968	106.995	0.000400651	chr18:3058708:A:G	45393	184	242	0.47451	1	1.91471e-07	-0.0311711	0.00580451	0.231552	0.237575	ENSG00000101577.9	LPIN2	8	0.457603	5.7468e-06	0.632039	No
chr19:13105606:13107574:clu_28068:ENSG00000104907.12	5721	0.867239	2554.19	169.855	7.81885e-05	chr19:12488066:G:A	-629501	6	6	0.0117647	1	4.06418e-06	-0.124803	0.0264339	0.222198	0.237457	ENSG00000104907.12	TRMT1	11	0.457603	1.58029e-06	0.632039	Yes
chr20:36998929:37003702:clu_50496:ENSG00000080839.11	4370	1.04664	2639	213.562	0.000112783	chr20:37422495:T:C	326500	48	49	0.0960784	1	5.91423e-05	0.0426927	0.0104334	0.240221	0.237557	ENSG00000080839.11	RBL1	6	0.457603	4.2248e-06	0.632039	No
chr5:140647362:140647483:clu_26018:ENSG00000131495.8	4183	0.944064	308.453	150.173	0.00078016	chr5:141313479:T:G	665694	15	15	0.0294118	1	3.05478e-05	-0.0734869	0.0172757	0.236811	0.237807	ENSG00000131495.8	NDUFA2	3	0.457803	2.11328e-05	0.632315	No
chr11:36495047:36497108:clu_16262:ENSG00000175104.14	6995	1.04268	2490.26	209.287	0.00011874	chr11:36507134:A:G	-3138	85	97	0.190196	-1	5.25735e-05	-0.0301924	0.00732628	0.231874	0.237796	ENSG00000175104.14	TRAF6	3	0.457803	4.39331e-06	0.632315	No
chr11:119046467:119046562:clu_18409:ENSG00000149428.18	5964	0.940069	1616.27	166.595	0.000147995	chr11:118930809:C:G	-126393	33	33	0.0647059	1	7.82505e-06	-0.0563655	0.0123245	0.230805	0.238355	ENSG00000149428.18	HYOU1	9	0.458364	3.94066e-06	0.63309	No
chr15:85121014:85123061:clu_35117:ENSG00000073417.14	5879	0.988935	2930.5	178.484	9.07253e-05	chr15:85324276:G:C	343836	12	14	0.027451	1	8.41612e-06	0.0799051	0.0175353	0.229851	0.238198	ENSG00000073417.14	PDE8A	12	0.458364	2.84894e-06	0.63309	No
chr16:29806180:29806831:clu_32030:ENSG00000103495.13	2199	0.977061	1192.62	203.986	0.00021749	chr16:29223763:G:A	-582343	8	8	0.0156863	1	8.29949e-05	0.106607	0.0266056	0.244504	0.238295	ENSG00000103495.13	MAZ	7	0.458364	6.57008e-06	0.63309	No
chr22:45289143:45293181:clu_15178:ENSG00000100373.9	8354	1.03579	1958.76	196.237	0.000149301	chr22:45289121:A:G	4139	169	217	0.42549	1	3.86816e-05	0.0254802	0.00607179	0.232412	0.2383	ENSG00000100373.9	UPK3A	2	0.458364	5.40298e-06	0.63309	Yes
chr5:126805696:126810180:clu_25700:ENSG00000113368.11	7651	0.820947	260.394	102.698	0.000681394	chr5:126439559:C:A	-337064	5	5	0.00980392	1	3.36995e-07	-0.154367	0.0293777	0.227293	0.238538	ENSG00000113368.11	LMNB1	5	0.458592	1.11542e-05	0.633406	Yes
chr11:65655762:65655855:clu_17175:ENSG00000173039.18	4180	0.891927	275.469	144.533	0.000776433	chr11:66287586:T:C	624492	5	5	0.00980392	1	2.12007e-05	-0.129762	0.0298903	0.230805	0.238708	ENSG00000173039.18	RELA	3	0.458672	1.72402e-05	0.633517	Yes
chr20:62006758:62007547:clu_51021:ENSG00000130699.18	8691	0.975952	1587.35	199.858	0.000163309	chr20:62917032:A:T	851222	8	8	0.0156863	1	5.04198e-05	-0.0978445	0.0236829	0.236475	0.238651	ENSG00000130699.18	TAF4	2	0.458672	4.90675e-06	0.633517	No
chr17:38806395:38806765:clu_43763:ENSG00000273559.4	4288	1.03692	1409.53	194.399	0.000208573	chr17:39032409:A:G	206928	6	6	0.0117647	1	5.27086e-05	-0.117193	0.0284416	0.241147	0.238962	ENSG00000273559.4	CWC25	5	0.459037	7.54945e-06	0.63402	No
chr21:33468926:33479838:clu_39645:ENSG00000142188.16	5287	0.860082	2124.95	170.193	9.3059e-05	chr21:34192042:C:G	712031	138	167	0.327451	1	5.24672e-06	-0.0288393	0.00618323	0.230221	0.23905	ENSG00000142188.16	TMEM50B	10	0.459083	1.80917e-06	0.634083	Yes
chr2:151289077:151289593:clu_2551:ENSG00000123609.10	6199	0.978452	913.062	188.612	0.000286099	chr2:150803529:G:A	-486528	12	12	0.0235294	1	5.93146e-05	0.0841426	0.0205668	0.237091	0.239141	ENSG00000123609.10	NMI	3	0.459134	8.64635e-06	0.634154	No
chr3:9385923:9388087:clu_21176:ENSG00000206573.8	7058	1.02738	1495.09	200.647	0.000193469	chr3:9520937:G:A	122358	19	20	0.0392157	1	6.33293e-05	-0.0663871	0.0162919	0.240915	0.239484	ENSG00000206573.8	THUMPD3-AS1	2	0.459315	6.79363e-06	0.634404	Yes
chr10:32920385:32922257:clu_10266:ENSG00000150093.18	7826	0.907766	410.446	134.686	0.000543563	chr10:33740452:T:C	734660	21	21	0.0411765	1	5.8275e-06	-0.0715594	0.0154209	0.224389	0.239438	ENSG00000150093.18	ITGB1	4	0.459315	1.27845e-05	0.634404	No
chr11:9832420:9839498:clu_15963:ENSG00000133812.15	7734	0.930381	5300.32	190.496	4.43899e-05	chr11:11142969:T:G	848762	6	6	0.0117647	1	6.87294e-06	-0.126809	0.027549	0.236643	0.239447	ENSG00000133812.15	SBF2	13	0.459315	1.13528e-06	0.634404	Yes
chr12:26914128:26914408:clu_36866:ENSG00000064102.14	7854	1.04264	6813.7	212.829	4.37591e-05	chr12:26990083:T:C	51757	178	230	0.45098	-1	2.06306e-05	0.0257235	0.00591651	0.242902	0.239585	ENSG00000064102.14	INTS13	8	0.459315	1.60536e-06	0.634404	No
chr19:3019466:3019699:clu_27182:ENSG00000065717.14	7171	1.01669	2375.39	183.514	0.00011929	chr19:3593006:A:G	545371	42	42	0.0823529	1	1.57471e-05	-0.0486438	0.0110266	0.23564	0.239621	ENSG00000065717.14	TLE2	5	0.459315	4.05471e-06	0.634404	No
chr19:49015150:49015572:clu_29873:ENSG00000183207.13	7019	0.81432	458.829	113.019	0.000381881	chr19:49989797:A:G	996349	6	6	0.0117647	1	3.69087e-07	-0.146045	0.0278936	0.2288	0.23962	ENSG00000183207.13	RUVBL2	9	0.459315	6.02035e-06	0.634404	Yes
chr10:68483588:68487144:clu_10602:ENSG00000138346.14	7229	1.01429	229.357	162.422	0.00123021	chr10:69160211:G:A	688090	15	15	0.0294118	1	0.000115316	-0.068416	0.0174392	0.236419	0.239864	ENSG00000138346.14	DNA2	1	0.459534	4.14878e-05	0.634707	No
chr15:66495419:66497642:clu_34663:ENSG00000261351.2	6269	1.04221	2385.14	202.238	0.000125035	chr15:66038690:C:T	-453419	9	9	0.0176471	1	4.12469e-05	-0.102726	0.024571	0.23726	0.239822	ENSG00000261351.2	CTD-3185P2.1	4	0.459534	4.57662e-06	0.634707	No
chr1:244689342:244691879:clu_9663:ENSG00000121644.18	6633	1.00865	1524.63	205.407	0.000183268	chr1:245302968:A:G	650033	139	168	0.329412	1	7.25456e-05	-0.0252249	0.00624247	0.238845	0.24009	ENSG00000121644.18	DESI2	2	0.459784	6.06563e-06	0.635052	No
chr10:114861334:114861435:clu_11622:ENSG00000151553.14	5844	0.885236	110.897	110.323	0.00191082	chr10:113978085:G:A	-843659	12	13	0.0254902	1	6.90933e-06	-0.082834	0.0180002	0.236643	0.240123	ENSG00000151553.14	FAM160B1	1	0.459784	4.10273e-05	0.635052	No
chr1:154948005:154948133:clu_7721:ENSG00000163346.16	3755	0.952968	622.952	149.992	0.000399634	chr1:154339660:AAG:A	-616463	10	10	0.0196078	1	1.10216e-05	-0.101149	0.0225041	0.239416	0.240591	ENSG00000163346.16	PBXIP1	6	0.460237	1.10092e-05	0.635677	No
chr2:241138794:241139885:clu_3963:ENSG00000115687.13	8396	1.02277	4346.65	194.839	6.62544e-05	chr2:240224540:A:G	-925724	111	125	0.245098	-1	1.39482e-05	-0.0317026	0.00714034	0.241554	0.240473	ENSG00000115687.13	PASK	8	0.460237	2.28413e-06	0.635677	Yes
chr6:57947177:57948873:clu_47528:ENSG00000215190.9	1341	0.988004	171.949	184.495	0.00156032	chr6:57242525:G:A	-718976	163	207	0.405882	-1	0.000399414	-0.0223888	0.0062312	0.229219	0.240617	ENSG00000215190.9	LINC00680	3	0.460237	4.83161e-05	0.635677	Yes
chr11:67483257:67487006:clu_17414:ENSG00000110711.9	4331	0.924116	264.242	146.45	0.000882067	chr11:66926319:G:A	-556722	8	8	0.0156863	1	2.92336e-05	-0.101529	0.0238087	0.235253	0.240496	ENSG00000110711.9	AIP	3	0.460237	2.19405e-05	0.635677	No
chr6:36975717:36977199:clu_47070:ENSG00000137409.19	6837	0.887449	1977.23	152.981	0.000108133	chr6:36976719:A:G	-9579	156	194	0.380392	-1	1.93532e-06	0.0296366	0.00606722	0.227036	0.240701	ENSG00000137409.19	MTCH1	12	0.460274	2.33327e-06	0.635729	Yes
chr11:119100843:119101018:clu_18432:ENSG00000172269.18	5971	0.982933	4229.99	212.209	6.28633e-05	chr11:119778247:T:G	669916	172	224	0.439216	-1	2.97178e-05	-0.0247068	0.00579915	0.237598	0.240824	ENSG00000172269.18	DPAGT1	6	0.460386	1.91177e-06	0.635884	No
chr12:123410649:123423044:clu_39122:ENSG00000150977.10	5847	0.991905	2343.85	195.707	0.000115742	chr12:124319622:C:T	882905	6	6	0.0117647	1	2.8021e-05	0.115997	0.0271365	0.236085	0.241086	ENSG00000150977.10	RILPL2	6	0.460764	3.61819e-06	0.636405	Yes
chr13:113834764:113838077:clu_49722:ENSG00000233695.2	5646	1.02663	887.837	189.594	0.000328202	chr13:113372550:A:T	-443080	12	12	0.0235294	1	7.31597e-05	0.0836697	0.0207168	0.238731	0.241385	ENSG00000233695.2	GAS6-AS1	2	0.460965	1.1398e-05	0.636684	No
chr19:10925773:10927799:clu_27872:ENSG00000130733.10	6429	1.03026	2635.71	203.197	0.000111357	chr19:10954507:C:T	25826	17	17	0.0333333	1	3.77348e-05	0.0710306	0.0169019	0.240741	0.241385	ENSG00000130733.10	YIPF2	4	0.460965	3.90854e-06	0.636684	No
chr20:25195867:25209849:clu_50170:ENSG00000197586.12	5987	0.978863	2748.3	185.116	9.61751e-05	chr20:25331603:C:T	135910	71	77	0.15098	-1	1.31363e-05	0.0379674	0.00852447	0.237937	0.24136	ENSG00000197586.12	ENTPD6	13	0.460965	2.87891e-06	0.636684	No
chr9:111643094:111647107:clu_19924:ENSG00000059769.19	7348	1.04396	580.123	203.885	0.000519741	chr9:110973990:G:T	-657362	180	230	0.45098	-1	0.000220348	-0.0235307	0.00626837	0.234316	0.241509	ENSG00000059769.19	DNAJC25	1	0.461079	1.89741e-05	0.63684	No
chr11:57657860:57659455:clu_16536:ENSG00000172409.5	6250	0.922941	117.112	144.003	0.00199624	chr11:57325608:C:T	-323384	7	7	0.0137255	1	8.9594e-05	-0.107268	0.0269005	0.23788	0.241699	ENSG00000172409.5	CLP1	1	0.461318	4.91653e-05	0.637171	No
chr7:76511882:76513084:clu_54306:ENSG00000243566.6	5841	0.980303	837.966	196.079	0.000317361	chr7:76051647:C:A	-458781	7	7	0.0137255	1	9.26973e-05	0.111687	0.0280698	0.238163	0.242014	ENSG00000243566.6	UPK3B	2	0.461796	9.5155e-06	0.637831	No
chr19:20167360:20184356:clu_28661:ENSG00000256229.7	7187	1.01237	408.499	196	0.00069647	chr19:19682007:C:T	-485221	29	30	0.0588235	1	0.000231407	0.0493009	0.0131791	0.24765	0.242372	ENSG00000256229.7	ZNF486	2	0.462356	2.30697e-05	0.638604	No
chr1:244836520:244841944:clu_9658:ENSG00000203667.9	7228	0.969933	2033.18	170.972	0.00012837	chr1:244189289:A:G	-646033	126	165	0.323529	1	8.46605e-06	0.0269972	0.00592635	0.241147	0.242676	ENSG00000203667.9	COX20	5	0.462404	3.70726e-06	0.638671	Yes
chr2:63972244:63981646:clu_1186:ENSG00000143952.19	5216	1.02775	4517.47	204.663	6.50578e-05	chr2:64282985:G:A	263913	161	219	0.429412	1	2.2011e-05	0.0243308	0.00561607	0.245283	0.242721	ENSG00000143952.19	VPS54	11	0.462404	2.25252e-06	0.638671	No
chr17:4986286:4986954:clu_42590:ENSG00000108509.20	7944	0.846652	1966	147.793	9.89182e-05	chr17:4839083:A:G	-148569	37	40	0.0784314	1	1.11452e-06	0.0535533	0.0107029	0.229324	0.242471	ENSG00000108509.20	CAMTA2	17	0.462404	1.78081e-06	0.638671	No
chr19:7075105:7075676:clu_27525:ENSG00000130544.11	8774	0.985819	1532.11	207.787	0.000176206	chr19:8060644:A:C	991200	6	6	0.0117647	1	7.64272e-05	0.110214	0.0273637	0.247283	0.242718	ENSG00000130544.11	ZNF557	2	0.462404	5.35999e-06	0.638671	No
chr19:11345737:11346127:clu_27902:ENSG00000105514.7	6277	1.09127	2870.7	193.417	0.000115278	chr19:10605980:C:T	-740290	7	7	0.0137255	1	2.49956e-05	0.107848	0.0250694	0.242549	0.242634	ENSG00000105514.7	RAB3D	7	0.462404	4.76397e-06	0.638671	Yes
chr19:36228819:36235659:clu_28997:ENSG00000167635.11	6171	0.857946	782.728	148.932	0.000256598	chr19:35435944:A:G	-778658	35	35	0.0686275	1	5.22874e-06	-0.055522	0.0119021	0.229798	0.242973	ENSG00000167635.11	ZNF146	5	0.462761	4.84015e-06	0.639164	No
chr11:67464696:67464803:clu_17411:ENSG00000172663.8	4322	0.968339	1401.96	179.826	0.000186064	chr11:67639719:T:C	170451	40	42	0.0823529	1	2.26493e-05	-0.0537177	0.0124188	0.244923	0.243269	ENSG00000172663.8	TMEM134	7	0.463201	5.32963e-06	0.639772	No
chr1:27819732:27822231:clu_5351:ENSG00000117751.17	4386	0.946035	1226.07	199.238	0.000202939	chr1:27041195:C:T	-789583	108	127	0.24902	1	6.30172e-05	0.0309401	0.00759063	0.256798	0.243565	ENSG00000117751.17	PPP1R8	5	0.463395	5.37684e-06	0.640039	No
chr3:98588854:98590632:clu_22811:ENSG00000080819.6	8054	0.998439	398.606	137.98	0.000697508	chr3:97760319:G:C	-833404	8	8	0.0156863	1	1.13247e-05	-0.107726	0.0240008	0.242667	0.243472	ENSG00000080819.6	CPOX	3	0.463395	2.20137e-05	0.640039	Yes
chr10:114300362:114300445:clu_11613:ENSG00000169129.14	5944	1.05716	617.169	207.562	0.000505563	chr10:114636775:G:A	232019	13	13	0.0254902	1	0.000243171	0.0716891	0.019232	0.240336	0.243516	ENSG00000169129.14	AFAP1L2	1	0.463395	1.89826e-05	0.640039	No
chr1:1300202:1300509:clu_4162:ENSG00000131584.18	3592	0.902814	2154.17	166.528	0.000104765	chr1:1998049:G:A	690031	17	18	0.0352941	1	4.858e-06	0.0751918	0.0160618	0.236252	0.243937	ENSG00000131584.18	ACAP3	17	0.463762	2.36168e-06	0.640547	No
chr1:205795018:205795344:clu_8934:ENSG00000133065.10	5090	1.0317	762.236	203.907	0.000390513	chr1:205824000:A:G	10252	7	8	0.0156863	1	0.000159872	-0.0844309	0.0219961	0.242961	0.243839	ENSG00000133065.10	SLC41A1	2	0.463762	1.36105e-05	0.640547	No
chr16:67847456:67865102:clu_32821:ENSG00000102898.11	4046	1.03261	658.694	201.978	0.000452917	chr16:68047343:C:T	200611	65	75	0.147059	1	0.000175953	-0.0309848	0.00812535	0.240683	0.243953	ENSG00000102898.11	NUTF2	3	0.463762	1.582e-05	0.640547	No
chr16:22349849:22364902:clu_31780:ENSG00000257122.5	3525	0.965426	1038.39	184.044	0.000250895	chr16:23232367:A:G	794652	109	123	0.241176	-1	4.07775e-05	-0.0304131	0.00726962	0.242667	0.244305	ENSG00000257122.5	RRN3P3	4	0.464308	7.08114e-06	0.641301	No
chr6:30711501:30711667:clu_46518:ENSG00000137337.14	20174	0.87425	421.068	124.422	0.000501363	chr6:30251026:T:C	-466863	17	17	0.0333333	1	2.07347e-06	0.0815317	0.0167427	0.232143	0.24455	ENSG00000137337.14	MDC1	6	0.46447	1.00486e-05	0.641524	No
chr8:108470121:108475882:clu_52506:ENSG00000104412.7	6878	1.04722	2967.25	212.13	0.000103725	chr8:107726750:T:C	-716851	13	13	0.0254902	1	5.09838e-05	0.0791272	0.0191652	0.245886	0.244583	ENSG00000104412.7	EMC2	6	0.46447	3.76782e-06	0.641524	No
chr14:49991764:49992256:clu_12551:ENSG00000214900.9	5813	1.02079	4308.14	206.197	6.78771e-05	chr14:49974061:C:T	-118582	17	17	0.0333333	1	2.47637e-05	0.0724042	0.0168217	0.243612	0.244585	ENSG00000214900.9	LINC01588	7	0.46447	2.28197e-06	0.641524	Yes
chr2:53801842:53809214:clu_975:ENSG00000068912.13	7694	0.965754	1626.53	176.904	0.000160726	chr2:53644914:G:C	-142130	89	102	0.2	1	1.60416e-05	0.0330504	0.00749925	0.23317	0.244861	ENSG00000068912.13	ERLEC1	6	0.464692	4.52883e-06	0.64183	Yes
chr19:18316065:18323018:clu_28497:ENSG00000130520.10	6401	1.00766	2158.04	204.313	0.000132186	chr19:18301312:G:A	-21962	183	239	0.468627	1	4.80544e-05	-0.026522	0.00640118	0.241379	0.244891	ENSG00000130520.10	LSM4	4	0.464692	4.26373e-06	0.64183	No
chr20:45813464:45814384:clu_50695:ENSG00000175063.16	6646	1.04062	1420.11	191.15	0.000214306	chr20:46810160:G:T	997584	59	68	0.133333	1	4.70084e-05	0.0355032	0.00855763	0.242843	0.244897	ENSG00000175063.16	UBE2C	3	0.464692	7.62813e-06	0.64183	No
chr6:4999904:5000563:clu_46011:ENSG00000124787.13	7602	1.04486	1142.66	201.742	0.000268993	chr6:5701308:G:A	697245	186	235	0.460784	1	9.6457e-05	-0.0260978	0.00657575	0.252078	0.2453	ENSG00000124787.13	RPP40	2	0.465224	9.67476e-06	0.642566	No
chr7:38330653:38334711:clu_53775:ENSG00000249978.1	8166	0.981736	2170.09	203.343	0.000124928	chr7:38335096:G:A	-418	140	169	0.331373	1	4.32456e-05	-0.0267229	0.00640959	0.249564	0.245373	ENSG00000249978.1	TRGV7	3	0.465224	3.70268e-06	0.642566	No
chr7:75056074:75057529:clu_54248:ENSG00000274523.4	3518	1.02386	1254.79	208.723	0.000235275	chr7:74343301:G:A	-730927	11	11	0.0215686	1	0.000109055	-0.0849082	0.0215643	0.251697	0.245357	ENSG00000274523.4	RCC1L	3	0.465224	7.95515e-06	0.642566	No
chr10:63217331:63219878:clu_10564:ENSG00000171988.18	6180	0.85338	689.492	123.768	0.000291979	chr10:64128201:A:G	606351	5	5	0.00980392	1	7.29768e-07	0.144815	0.0284312	0.238959	0.24563	ENSG00000171988.18	JMJD1C	14	0.465588	5.32359e-06	0.643068	No
chr2:189775716:189782422:clu_3033:ENSG00000128699.13	5831	0.945078	954.898	170.983	0.000262898	chr2:189550884:T:A	-233487	7	7	0.0137255	1	2.20198e-05	-0.112844	0.0260474	0.236923	0.245805	ENSG00000128699.13	ORMDL1	5	0.465599	6.86595e-06	0.643083	No
chr8:133047933:133049902:clu_52712:ENSG00000155926.13	7774	0.995044	771.481	159.185	0.000361966	chr8:132541527:C:T	-561527	15	15	0.0294118	1	1.72151e-05	-0.0790417	0.0180027	0.237937	0.245831	ENSG00000155926.13	SLA	3	0.465599	1.11747e-05	0.643083	Yes
chr9:110138539:110168399:clu_19908:ENSG00000241978.9	7758	0.953639	1925.8	172.607	0.00013281	chr9:109690931:G:A	-357667	36	37	0.072549	1	9.77253e-06	-0.0516724	0.0114257	0.246612	0.245754	ENSG00000241978.9	AKAP2	5	0.465599	3.57469e-06	0.643083	No
chr6:150819774:150821195:clu_48523:ENSG00000120278.15	8432	1.03325	992.158	181.224	0.00030388	chr6:149931129:T:G	-668754	5	5	0.00980392	1	4.52001e-05	0.13535	0.032549	0.247588	0.24596	ENSG00000120278.15	PLEKHG1	2	0.465719	1.05358e-05	0.64325	No
chr19:4839536:4844668:clu_27362:ENSG00000105355.8	7426	1.05663	3739.17	200.117	8.44133e-05	chr19:5726816:G:A	859048	85	95	0.186275	-1	2.39265e-05	-0.0343665	0.00796915	0.245043	0.246233	ENSG00000105355.8	PLIN3	5	0.466113	3.12557e-06	0.643793	No
chr3:138163494:138163778:clu_23521:ENSG00000138231.12	4975	1.0344	1311.45	208.859	0.000231199	chr3:137482946:G:A	-692003	100	109	0.213725	1	0.000107531	-0.0299519	0.00759999	0.249688	0.246701	ENSG00000138231.12	DBR1	3	0.466751	8.01548e-06	0.644675	No
chr5:98901082:98901186:clu_25514:ENSG00000153922.10	6994	1.05019	4663.76	200.918	6.70012e-05	chr5:98434801:C:T	-494156	6	6	0.0117647	1	1.90776e-05	-0.119079	0.0272722	0.246309	0.246681	ENSG00000153922.10	CHD1	15	0.466751	2.43121e-06	0.644675	No
chr7:107749047:107753414:clu_55006:ENSG00000105879.11	5845	0.975193	461.311	169.483	0.000583506	chr7:108615134:G:A	871437	6	6	0.0117647	1	5.90261e-05	0.123313	0.0301323	0.241671	0.246801	ENSG00000105879.11	CBLL1	2	0.466817	1.68148e-05	0.644766	No
chr11:10771616:10772520:clu_15996:ENSG00000198730.7	8347	1.01818	2523.78	208.453	0.000116492	chr11:10416244:CA:C	-334743	59	66	0.129412	1	4.97249e-05	-0.0350547	0.00847781	0.242197	0.246867	ENSG00000198730.7	CTR9	4	0.466818	3.84492e-06	0.644768	No
chr12:48343727:48344599:clu_37154:ENSG00000167528.12	6352	0.942079	930.059	172.404	0.000269808	chr12:49287122:G:A	935708	6	6	0.0117647	1	2.46414e-05	-0.121138	0.0281362	0.236364	0.247078	ENSG00000167528.12	ZNF641	4	0.467094	6.92846e-06	0.645148	Yes
chr12:123654998:123655771:clu_39145:ENSG00000111358.13	6011	1.03236	2391.53	202.384	0.000126582	chr12:124612811:G:A	979072	48	50	0.0980392	1	4.20966e-05	0.042264	0.0101212	0.251634	0.247202	ENSG00000111358.13	GTF2H3	5	0.467205	4.35206e-06	0.645301	No
chr3:47810711:47815963:clu_22051:ENSG00000132153.14	3173	0.885641	557.73	149.53	0.000395331	chr3:47597167:A:G	-205761	6	6	0.0117647	1	1.05073e-05	0.124453	0.027621	0.239703	0.247493	ENSG00000132153.14	DHX30	10	0.467292	8.17596e-06	0.645422	No
chr4:15605799:15612266:clu_40579:ENSG00000118564.14	7454	0.96126	4757.07	175.134	5.50874e-05	chr4:15492500:G:T	-189179	93	106	0.207843	1	3.59893e-06	-0.0341579	0.00719358	0.247038	0.247349	ENSG00000118564.14	FBXL5	14	0.467292	1.51036e-06	0.645422	Yes
chr15:66495419:66497642:clu_34663:ENSG00000174446.12	6268	1.03419	2052.57	197.85	0.000148183	chr15:66038690:C:T	-459123	9	9	0.0176471	1	4.12469e-05	-0.102726	0.024571	0.24637	0.247465	ENSG00000174446.12	SNAPC5	4	0.467292	5.11614e-06	0.645422	No
chr22:26862105:26877329:clu_14392:ENSG00000235271.5	8427	1.02369	2181.15	198.121	0.000136664	chr22:25935596:GA:G	-967696	65	70	0.137255	1	3.80176e-05	-0.0382664	0.00910953	0.243197	0.24751	ENSG00000235271.5	LINC01422	2	0.467292	4.57268e-06	0.645422	No
chr2:74455598:74455818:clu_1493:ENSG00000115274.14	5399	0.922556	591.704	136.434	0.000406829	chr2:75273358:T:G	818335	6	6	0.0117647	1	4.14519e-06	-0.126376	0.0267921	0.249191	0.247591	ENSG00000115274.14	INO80B	4	0.467322	9.70609e-06	0.645463	Yes
chr3:10178020:10200369:clu_21274:ENSG00000134070.4	6787	1.04063	4145.64	206.005	7.43624e-05	chr3:9893386:T:C	-271479	8	8	0.0156863	1	2.71793e-05	0.112668	0.0263125	0.257459	0.2477	ENSG00000134070.4	IRAK2	6	0.467404	2.61321e-06	0.645577	No
chr2:171014948:171028339:clu_2786:ENSG00000198586.13	6565	0.988517	3802.68	184.676	7.32906e-05	chr2:171656657:T:C	425343	7	8	0.0156863	1	9.1615e-06	-0.0983659	0.0216793	0.261289	0.248229	ENSG00000198586.13	TLK1	11	0.467797	2.19066e-06	0.646119	No
chr10:999095:1000677:clu_9770:ENSG00000107937.18	7166	1.05168	2096.44	208.103	0.00015038	chr10:1585896:G:T	597877	87	99	0.194118	-1	6.49682e-05	-0.02991	0.00735164	0.252141	0.248042	ENSG00000107937.18	GTPBP4	4	0.467797	5.44662e-06	0.646119	No
chr11:6465732:6473791:clu_15843:ENSG00000110171.19	8877	1.02066	1905.17	213.427	0.000156094	chr11:6553962:A:AT	79503	181	234	0.458824	1	8.35074e-05	0.0247184	0.00617128	0.251192	0.248295	ENSG00000110171.19	TRIM3	2	0.467797	5.15683e-06	0.646119	No
chr18:63128759:63318082:clu_36078:ENSG00000171791.12	6535	0.942947	218.376	143.552	0.00115783	chr18:63510374:CATCT:C	190246	55	56	0.109804	1	3.71938e-05	-0.0450787	0.0107176	0.238902	0.248301	ENSG00000171791.12	BCL2	1	0.467797	2.96592e-05	0.646119	No
chr19:36712867:36718948:clu_29029:ENSG00000189042.13	5330	1.00311	784.067	188.928	0.000366208	chr19:36269617:T:C	-418011	24	24	0.0470588	1	8.11156e-05	-0.0590808	0.0147233	0.254319	0.248277	ENSG00000189042.13	ZNF567	3	0.467797	1.14648e-05	0.646119	No
chr22:39025349:39025557:clu_14880:ENSG00000243811.8	5513	0.987848	2956.37	189.503	9.40449e-05	chr22:38681053:C:T	-340060	62	64	0.12549	1	1.61106e-05	0.0425665	0.00966069	0.246734	0.248013	ENSG00000243811.8	APOBEC3D	8	0.467797	2.80782e-06	0.646119	No
chr1:3866000:3867974:clu_4379:ENSG00000169598.15	9633	1.05985	3709.35	199.395	8.64974e-05	chr1:4763889:C:T	906622	9	9	0.0176471	1	2.37841e-05	-0.102139	0.0236768	0.246856	0.248554	ENSG00000169598.15	DFFB	4	0.468027	3.19833e-06	0.646437	No
chr19:38900211:38905071:clu_29161:ENSG00000104825.16	6837	0.982674	419.052	171.073	0.000657761	chr19:38265105:C:T	-634595	32	35	0.0686275	1	7.4934e-05	0.0442986	0.0109848	0.245584	0.248506	ENSG00000104825.16	NFKBIB	2	0.468027	1.92712e-05	0.646437	No
chr1:11676140:11676848:clu_4679:ENSG00000116670.14	6298	0.954852	469.708	147.623	0.000553593	chr1:12226072:C:T	534422	11	11	0.0215686	1	1.54255e-05	-0.096355	0.0218177	0.24302	0.248653	ENSG00000116670.14	MAD2L2	2	0.46809	1.47574e-05	0.646524	No
chr2:8302425:8312726:clu_78:ENSG00000236790.5	5725	0.994229	463.15	185.996	0.000611195	chr2:8013462:T:C	-370159	35	36	0.0705882	1	0.000133606	0.0494996	0.0127407	0.249626	0.24911	ENSG00000236790.5	LINC00299	1	0.468827	1.85349e-05	0.647542	No
chr16:48277479:48296015:clu_32321:ENSG00000102910.13	4083	0.889308	755.248	162.219	0.000297117	chr16:49167702:G:C	923406	13	13	0.0254902	1	1.56634e-05	-0.0812333	0.0184087	0.237937	0.249181	ENSG00000102910.13	LONP2	8	0.468837	6.1825e-06	0.647556	No
chr2:135924498:135932783:clu_2478:ENSG00000115866.10	5523	0.930122	470.659	165.546	0.000524592	chr2:136685024:C:T	698924	41	43	0.0843137	1	4.16354e-05	0.0437512	0.0104706	0.247405	0.249248	ENSG00000115866.10	DARS	5	0.468839	1.27662e-05	0.647559	No
chr17:50547285:50547720:clu_44508:ENSG00000006282.20	5711	0.93619	3378.53	186.921	7.41973e-05	chr17:50547162:A:C	4104	131	163	0.319608	1	1.05285e-05	0.0285163	0.00632953	0.243612	0.249531	ENSG00000006282.20	SPATA20	8	0.469248	1.84302e-06	0.648124	Yes
chr15:44551522:44554553:clu_34179:ENSG00000104131.12	3883	1.05462	721.526	204.291	0.000442359	chr15:45436608:T:C	899551	25	25	0.0490196	1	0.00018654	0.0647867	0.0170582	0.256535	0.249608	ENSG00000104131.12	EIF3J	4	0.46927	1.60453e-05	0.648153	No
chr10:27211081:27215535:clu_10160:ENSG00000107897.18	8246	1.05472	4042.75	203.321	7.90295e-05	chr10:26327212:C:A	-914918	5	5	0.00980392	1	2.57575e-05	0.130292	0.0303371	0.251508	0.249744	ENSG00000107897.18	ACBD5	9	0.469278	2.86513e-06	0.648165	No
chr16:27631162:27648604:clu_31889:ENSG00000047578.12	5655	0.974684	7795.22	194.455	3.49837e-05	chr16:27023674:A:G	-526478	25	26	0.0509804	1	6.44068e-06	-0.0708746	0.0153482	0.253803	0.249713	ENSG00000047578.12	KIAA0556	16	0.469278	9.92318e-07	0.648165	Yes
chr1:32038036:32038552:clu_5466:ENSG00000121774.17	4881	0.90365	383.176	143.055	0.000609289	chr1:31254605:G:A	-759224	8	9	0.0176471	1	1.31111e-05	-0.0916601	0.0205776	0.24373	0.250266	ENSG00000121774.17	KHDRBS1	4	0.469531	1.3348e-05	0.648515	No
chr1:112689650:112689840:clu_7085:ENSG00000155363.18	5737	0.850606	489.294	118.015	0.00041898	chr1:111701594:A:T	-971547	7	7	0.0137255	1	7.78332e-07	-0.135752	0.0267232	0.243256	0.250423	ENSG00000155363.18	MOV10	8	0.469531	7.35812e-06	0.648515	No
chr1:182580007:182581225:clu_8559:ENSG00000135828.11	6199	0.934904	578.539	164.024	0.00043372	chr1:182319965:G:A	-269291	7	7	0.0137255	1	2.94663e-05	0.111116	0.0260686	0.239875	0.250348	ENSG00000135828.11	RNASEL	3	0.469531	1.06825e-05	0.648515	No
chr4:6708643:6709226:clu_40485:ENSG00000178988.10	9415	0.992599	1463.57	183.706	0.000194037	chr4:6071429:TG:T	-638451	9	9	0.0176471	1	2.91414e-05	0.0964943	0.022624	0.245343	0.25047	ENSG00000178988.10	MRFAP1L1	2	0.469531	5.81554e-06	0.648515	No
chr8:42542373:42546469:clu_51894:ENSG00000176209.11	5445	1.02445	1351.57	199.745	0.00022379	chr8:42494643:G:A	-46512	162	209	0.409804	1	7.20411e-05	-0.0233056	0.00576501	0.253739	0.250393	ENSG00000176209.11	SMIM19	4	0.469531	7.40713e-06	0.648515	Yes
chr8:122863539:122951292:clu_52567:ENSG00000178764.7	5893	0.993875	935.631	184.033	0.00030428	chr8:122873461:G:A	92067	159	196	0.384314	1	5.17808e-05	0.0260682	0.00631977	0.247527	0.250457	ENSG00000178764.7	ZHX2	2	0.469531	9.15805e-06	0.648515	Yes
chr12:6551001:6551398:clu_36427:ENSG00000010295.19	6363	0.971591	7586.93	201.347	3.58121e-05	chr12:6638869:C:T	82786	36	36	0.0705882	1	9.53087e-06	-0.0577118	0.0127449	0.243968	0.25031	ENSG00000010295.19	IFFO1	12	0.469531	1.00254e-06	0.648515	No
chr17:73242351:73242896:clu_45090:ENSG00000141219.15	7539	1.00866	4759.88	204.223	6.15555e-05	chr17:72771417:A:G	-460816	18	20	0.0392157	1	2.02645e-05	-0.0630627	0.0144905	0.250877	0.250212	ENSG00000141219.15	C17orf80	4	0.469531	1.94298e-06	0.648515	Yes
chr19:44672964:44676271:clu_29533:ENSG00000186567.12	7149	1.01299	925.535	176.882	0.000318892	chr19:44904531:G:A	242253	173	221	0.433333	1	3.87603e-05	0.0252778	0.00602429	0.252523	0.24996	ENSG00000186567.12	CEACAM19	2	0.469531	1.02143e-05	0.648515	No
chr4:39323417:39326563:clu_40773:ENSG00000035928.15	7275	1.00801	4896.54	207.686	5.98548e-05	chr4:40020942:G:A	654567	47	49	0.0960784	1	2.30421e-05	-0.0437612	0.0101265	0.248449	0.250557	ENSG00000035928.15	RFC1	10	0.469571	1.8825e-06	0.64857	No
chr16:1977670:1977742:clu_31007:ENSG00000183751.14	6194	0.922949	142.942	116.03	0.00171056	chr16:1402014:T:C	-570023	15	15	0.0294118	1	9.42065e-06	-0.084593	0.0186702	0.247405	0.250655	ENSG00000183751.14	TBL3	1	0.469618	4.02807e-05	0.648634	No
chr16:82151514:82164082:clu_33232:ENSG00000135698.9	11314	1.03215	4278.37	206.738	7.1886e-05	chr16:81291916:C:G	-878310	109	123	0.241176	1	2.70508e-05	-0.0309751	0.00723202	0.25693	0.250773	ENSG00000135698.9	MPHOSPH6	3	0.469618	2.43024e-06	0.648634	Yes
chr17:44350577:44350691:clu_44166:ENSG00000030582.17	5329	0.956541	719.281	157.673	0.000366586	chr17:43610242:A:G	-734844	83	91	0.178431	1	1.59719e-05	-0.0350462	0.00795025	0.239531	0.250779	ENSG00000030582.17	GRN	4	0.469618	9.72889e-06	0.648634	Yes
chr7:38330653:38334711:clu_53775:ENSG00000211696.2	8170	1.04116	1789.24	194.568	0.000175183	chr7:38335096:G:A	4161	140	169	0.331373	1	4.32456e-05	-0.0267229	0.00640959	0.254448	0.251181	ENSG00000211696.2	TRGV8	3	0.46985	6.07016e-06	0.648956	No
chr9:69234547:69236028:clu_19298:ENSG00000119139.17	5615	1.09635	2213.52	200.399	0.000156632	chr9:69347840:G:A	226576	103	122	0.239216	1	4.92088e-05	-0.0272148	0.00657769	0.257128	0.251232	ENSG00000119139.17	TJP2	5	0.46985	6.31752e-06	0.648956	No
chr17:82079608:82080140:clu_45803:ENSG00000169710.8	7602	0.953986	264.932	146.811	0.000991224	chr17:82946618:T:C	848286	6	6	0.0117647	1	3.57745e-05	-0.117355	0.0278388	0.245704	0.251135	ENSG00000169710.8	FASN	1	0.46985	2.60372e-05	0.648956	No
chr19:17309657:17314023:clu_28375:ENSG00000130311.10	6922	0.951456	899.466	171.096	0.00029025	chr19:17005435:T:C	-304083	166	209	0.409804	1	2.52773e-05	-0.0259811	0.00604309	0.237204	0.250994	ENSG00000130311.10	DDA1	3	0.46985	7.5596e-06	0.648956	No
chr19:29608709:29610409:clu_28725:ENSG00000105171.9	8090	1.05019	965.994	202.802	0.000329992	chr19:29194882:G:A	-409135	7	7	0.0137255	1	0.000126789	0.0998054	0.0255997	0.250877	0.251166	ENSG00000105171.9	POP4	2	0.46985	1.17374e-05	0.648956	Yes
chr3:108058429:108059452:clu_22903:ENSG00000196776.14	5864	0.908538	1184.33	152.846	0.000200508	chr3:109019529:G:A	928504	14	14	0.027451	1	4.79105e-06	-0.0867154	0.018511	0.23788	0.251355	ENSG00000196776.14	CD47	10	0.469958	4.45159e-06	0.649104	No
chr9:34635858:34636997:clu_19063:ENSG00000147955.16	5376	1.07181	462.726	199.26	0.000717655	chr9:34650652:C:T	12843	9	9	0.0176471	1	0.000269652	-0.0839779	0.0226974	0.258857	0.251463	ENSG00000147955.16	SIGMAR1	2	0.470036	2.70867e-05	0.649213	No
chr2:181918675:181918755:clu_2977:ENSG00000138434.16	6417	0.899511	1215.41	141.127	0.000191566	chr2:182222817:A:T	330929	6	6	0.0117647	1	1.79504e-06	-0.130289	0.0265839	0.246309	0.251651	ENSG00000138434.16	SSFA2	14	0.470236	4.09986e-06	0.649488	No
chr12:48660619:48661195:clu_37159:ENSG00000139620.12	5592	1.00126	4794.12	203.005	6.06441e-05	chr12:48711661:C:T	29423	15	15	0.0294118	1	1.88144e-05	0.0814855	0.0186484	0.249129	0.251741	ENSG00000139620.12	KANSL2	11	0.470236	1.85727e-06	0.649488	No
chr19:51128510:51129891:clu_30088:ENSG00000267990.1	7797	0.931794	2157.63	191.895	0.000116305	chr19:50212538:G:A	-925432	8	8	0.0156863	1	2.34532e-05	-0.105835	0.0245145	0.249439	0.251767	ENSG00000267990.1	CTD-3187F8.15	3	0.470236	2.8123e-06	0.649488	Yes
chr19:17842610:17843027:clu_28447:ENSG00000105639.18	7092	0.919186	3033.44	142.83	8.05208e-05	chr19:17794061:C:T	-53971	6	6	0.0117647	1	5.23279e-07	-0.143227	0.0277396	0.249813	0.252075	ENSG00000105639.18	JAK3	21	0.470688	1.85506e-06	0.650112	Yes
chr1:111759568:111760474:clu_7072:ENSG00000064703.11	6790	1.03932	827.616	198.854	0.000379027	chr1:111552759:G:A	-202486	6	6	0.0117647	1	0.000127382	-0.113123	0.0290247	0.259663	0.252159	ENSG00000064703.11	DDX20	2	0.470722	1.30073e-05	0.650159	No
chr5:173020367:173034399:clu_26463:ENSG00000113732.8	7114	1.0324	1824.25	195.03	0.00016979	chr5:172527330:G:A	-456427	89	100	0.196078	1	4.25688e-05	0.030734	0.00736485	0.249875	0.252251	ENSG00000113732.8	ATP6V0E1	3	0.470771	5.7065e-06	0.650227	Yes
chr12:121899845:121903006:clu_38990:ENSG00000110801.13	6316	0.936415	398.706	132.69	0.00063778	chr12:121054847:G:A	-833884	5	5	0.00980392	1	6.49882e-06	-0.135939	0.0294512	0.24379	0.252412	ENSG00000110801.13	PSMD9	4	0.470825	1.56389e-05	0.650302	No
chr16:4426092:4434384:clu_31296:ENSG00000103423.13	7146	0.921427	1791.02	164.204	0.000137266	chr16:4673902:C:T	248097	6	7	0.0137255	1	6.05234e-06	-0.105722	0.022825	0.247895	0.252361	ENSG00000103423.13	DNAJA3	7	0.470825	3.18477e-06	0.650302	No
chr8:28338788:28339040:clu_51676:ENSG00000168081.8	6029	0.92497	680.227	163.121	0.00036476	chr8:27336546:A:T	-980440	10	10	0.0196078	1	2.2005e-05	-0.092138	0.0212671	0.247772	0.252616	ENSG00000168081.8	PNOC	3	0.471046	8.56608e-06	0.650606	No
chr22:39025349:39025557:clu_14880:ENSG00000284554.1	5513	1.00731	2900.56	187.631	0.00010188	chr22:38681053:C:T	-340449	62	64	0.12549	1	1.61106e-05	0.0425665	0.00966069	0.250187	0.252662	ENSG00000284554.1	#N/A	8	0.471046	3.16659e-06	0.650606	No
chr14:30878944:30879423:clu_12353:ENSG00000100473.15	5787	1.08096	594.761	195.73	0.000570818	chr14:31756175:T:C	881632	36	37	0.072549	1	0.000181551	0.0452481	0.0118914	0.25779	0.252736	ENSG00000100473.15	COCH	2	0.471061	2.19631e-05	0.650627	No
chr16:11966341:11967570:clu_31494:ENSG00000048462.10	9841	1.02485	1186.33	192.267	0.00025805	chr16:12622390:A:G	657283	117	134	0.262745	1	6.17035e-05	0.0282228	0.00691508	0.260745	0.252888	ENSG00000048462.10	TNFRSF17	2	0.471221	8.45554e-06	0.650849	No
chr8:127976298:127989162:clu_52661:ENSG00000249859.9	7607	0.957703	4852.56	165.445	5.51095e-05	chr8:127788579:G:A	-5954	17	17	0.0333333	1	1.86696e-06	0.0836663	0.0171008	0.256141	0.253187	ENSG00000249859.9	PVT1	14	0.471655	1.45149e-06	0.651448	Yes
chr4:147639082:147642787:clu_41850:ENSG00000164169.12	5634	1.06606	2630.21	199.508	0.000125993	chr4:146896065:C:T	-788165	18	18	0.0352941	1	3.68508e-05	-0.0726176	0.0172558	0.252714	0.253297	ENSG00000164169.12	PRMT9	6	0.471737	4.64191e-06	0.651561	No
chr6:136272079:136273082:clu_48323:ENSG00000029363.16	5246	0.945045	1025.94	148.763	0.000254012	chr6:137098987:A:T	809136	8	8	0.0156863	1	5.08546e-06	-0.111877	0.0239508	0.252332	0.253529	ENSG00000029363.16	BCLAF1	8	0.471923	6.38928e-06	0.651819	No
chr16:71865048:71867893:clu_33071:ENSG00000102984.14	5034	0.992901	1536.94	194.568	0.000187493	chr16:72347074:A:T	451738	7	7	0.0137255	1	4.68455e-05	0.120135	0.0289511	0.259125	0.25349	ENSG00000102984.14	ZNF821	6	0.471923	5.5467e-06	0.651819	No
chr5:176238637:176289654:clu_26498:ENSG00000170085.17	5329	1.01112	1434.38	214.431	0.000208723	chr5:175251641:T:A	-986726	16	16	0.0313726	1	0.000118532	0.0780282	0.0199253	0.254643	0.253883	ENSG00000170085.17	SIMC1	2	0.471967	6.5287e-06	0.65188	No
chr5:180280608:180286975:clu_26730:ENSG00000050748.17	7832	0.950733	3524.59	167.103	7.49773e-05	chr5:179485515:G:T	-806584	170	220	0.431373	1	3.19653e-06	0.0294572	0.00616947	0.243612	0.253847	ENSG00000050748.17	MAPK9	11	0.471967	1.92125e-06	0.65188	No
chr11:64231147:64231871:clu_16890:ENSG00000110011.13	4404	1.00261	2953.31	205.971	9.9645e-05	chr11:64980049:G:A	749771	12	12	0.0235294	1	3.76163e-05	0.0839287	0.0199674	0.255292	0.253803	ENSG00000110011.13	DNAJC4	7	0.471967	3.03597e-06	0.65188	No
chr14:96556413:96562819:clu_13548:ENSG00000090060.17	7461	0.850419	2103.6	150.037	9.90945e-05	chr14:96124362:C:T	-377071	10	10	0.0196078	1	1.34468e-06	0.113044	0.0227755	0.243434	0.253701	ENSG00000090060.17	PAPOLA	14	0.471967	1.70905e-06	0.65188	No
chr14:99406590:99412951:clu_13576:ENSG00000183576.12	7096	1.03212	3661.32	207.663	8.51105e-05	chr14:99660079:T:C	179190	159	193	0.378431	1	3.3988e-05	-0.0261367	0.00618188	0.256732	0.253709	ENSG00000183576.12	SETD3	5	0.471967	2.83939e-06	0.65188	Yes
chr17:9491921:9505038:clu_42959:ENSG00000170310.14	7189	0.943643	1902.22	178.63	0.000136876	chr17:8785776:C:T	-790815	182	242	0.47451	1	1.43604e-05	0.0266942	0.00602155	0.241496	0.253973	ENSG00000170310.14	STX8	4	0.472012	3.41824e-06	0.651941	Yes
chr5:139388585:139389327:clu_25965:ENSG00000170476.15	3309	0.979703	338.981	157.617	0.000829467	chr5:139858621:C:T	468540	6	6	0.0117647	1	5.14763e-05	0.116228	0.0281676	0.256535	0.254084	ENSG00000170476.15	MZB1	3	0.472036	2.3447e-05	0.651974	No
chr14:22456742:22462932:clu_12088:ENSG00000211825.1	8071	0.912681	1487.52	159.85	0.000163397	chr14:22427983:T:G	-22106	63	66	0.129412	1	5.79041e-06	0.0414317	0.00892564	0.248449	0.254118	ENSG00000211825.1	TRDJ1	5	0.472036	3.63591e-06	0.651974	No
chr6:28907262:28908808:clu_46384:ENSG00000204713.10	9906	1.04644	455.829	184.902	0.000704122	chr6:28208637:A:C	-715352	79	90	0.176471	1	0.000151962	0.0288118	0.00748029	0.262111	0.25434	ENSG00000204713.10	TRIM27	3	0.472132	2.44348e-05	0.652107	Yes
chr7:127652451:127686613:clu_55108:ENSG00000197157.10	5763	0.892511	391.81	145.525	0.000592379	chr7:127284257:G:A	-367923	138	172	0.337255	1	1.48707e-05	-0.0259276	0.00585941	0.245343	0.254367	ENSG00000197157.10	SND1	5	0.472132	1.21657e-05	0.652107	No
chr20:20043662:20045308:clu_50116:ENSG00000101343.14	6583	1.03035	955.969	206.535	0.000325785	chr20:19103009:A:T	-953037	173	231	0.452941	1	0.000143958	0.0226273	0.00585323	0.255422	0.254368	ENSG00000101343.14	CRNKL1	2	0.472132	1.07809e-05	0.652107	No
chr1:84647607:84650362:clu_6598:ENSG00000117155.16	6570	1.06081	1639.37	200.004	0.000202033	chr1:84340837:G:A	-349966	11	11	0.0215686	1	6.47665e-05	-0.0875623	0.021518	0.25859	0.25538	ENSG00000117155.16	SSX2IP	3	0.473189	7.26901e-06	0.653567	No
chr1:155263400:155263573:clu_7813:ENSG00000176444.18	3988	0.998595	3368.95	195.741	8.73681e-05	chr1:154895579:G:T	-382912	183	244	0.478431	1	2.01894e-05	0.0269413	0.00618931	0.255945	0.255602	ENSG00000176444.18	CLK2	10	0.473189	2.60674e-06	0.653567	No
chr3:113795939:113798243:clu_23000:ENSG00000114573.9	6479	1.01525	1670.66	185.872	0.000181958	chr3:112999761:G:A	-747258	139	167	0.327451	1	2.99794e-05	0.0273707	0.0064276	0.259461	0.255465	ENSG00000114573.9	ATP6V1A	5	0.473189	5.72352e-06	0.653567	No
chr6:28363815:28365426:clu_46379:ENSG00000189298.13	6985	1.07087	430.792	191.895	0.000782279	chr6:28672721:CG:C	322807	97	112	0.219608	1	0.00022763	0.0256121	0.0068386	0.256798	0.255243	ENSG00000189298.13	ZKSCAN3	3	0.473189	2.89701e-05	0.653567	No
chr7:99619993:99621373:clu_54633:ENSG00000197037.10	4670	0.948027	1226.11	182.285	0.000215912	chr7:99060394:A:G	-556554	44	44	0.0862745	1	3.10055e-05	-0.0473031	0.0111297	0.247038	0.255464	ENSG00000197037.10	ZSCAN25	6	0.473189	5.43836e-06	0.653567	No
chr9:136362180:136362989:clu_20791:ENSG00000213221.4	6343	1.01967	1132.59	206.874	0.000270713	chr9:136874086:C:T	510297	17	17	0.0333333	1	0.000118691	0.0682344	0.0174259	0.262317	0.255469	ENSG00000213221.4	DNLZ	2	0.473189	8.63172e-06	0.653567	No
chr10:125752914:125753694:clu_11784:ENSG00000107938.17	6962	0.96735	7529.24	212.4	3.66867e-05	chr10:126186171:A:G	466656	53	58	0.113725	1	1.67181e-05	-0.0407405	0.00926458	0.254125	0.255718	ENSG00000107938.17	EDRF1	9	0.473189	9.86998e-07	0.653567	No
chr11:63895633:63898232:clu_16853:ENSG00000072518.20	4947	0.900248	1542.14	145.898	0.000154065	chr11:64428904:C:T	589976	7	7	0.0137255	1	1.8895e-06	-0.126456	0.0258605	0.253289	0.255366	ENSG00000072518.20	MARK2	17	0.473189	3.24625e-06	0.653567	No
chr14:22456742:22462932:clu_12088:ENSG00000211827.1	8093	0.906411	1426.92	159.173	0.000168723	chr14:22427983:T:G	-28706	63	66	0.129412	1	5.79041e-06	0.0414317	0.00892564	0.250313	0.255134	ENSG00000211827.1	TRDJ2	5	0.473189	3.64632e-06	0.653567	No
chr19:12896121:12896205:clu_28048:ENSG00000105607.12	5888	0.970922	2086.23	184.101	0.000133401	chr19:13016349:C:T	125323	6	6	0.0117647	1	1.86665e-05	-0.119621	0.0273642	0.255487	0.255732	ENSG00000105607.12	GCDH	6	0.473189	3.6326e-06	0.653567	Yes
chr19:41957119:41958286:clu_29372:ENSG00000105404.10	4228	1.0176	669.086	190.034	0.000456424	chr19:41557611:T:G	-401779	92	102	0.2	1	0.000110914	-0.0289813	0.00736855	0.255945	0.255495	ENSG00000105404.10	RABAC1	3	0.473189	1.44607e-05	0.653567	No
chr22:20112794:20112911:clu_14050:ENSG00000099899.14	6886	0.898152	1347.03	145.277	0.000175828	chr22:19921020:C:T	-196372	75	81	0.158824	1	2.20721e-06	-0.0411109	0.00846589	0.251951	0.255731	ENSG00000099899.14	TRMT2A	9	0.473189	3.66762e-06	0.653567	No
chr17:44262934:44268054:clu_44151:ENSG00000004939.13	5285	0.879326	298.997	127.321	0.000757913	chr17:45171278:TCAGA:T	903137	8	8	0.0156863	1	5.62068e-06	-0.108508	0.0233422	0.243671	0.255932	ENSG00000004939.13	SLC4A1	5	0.473436	1.46354e-05	0.653909	No
chr10:73045051:73046925:clu_10737:ENSG00000122884.12	4139	1.00451	2439.58	218.739	0.000122308	chr10:73632541:G:A	535567	21	21	0.0411765	1	7.88451e-05	0.0618764	0.0153925	0.252205	0.256012	ENSG00000122884.12	P4HA1	11	0.473462	3.71136e-06	0.653944	No
chr1:54047372:54053356:clu_6270:ENSG00000116209.11	7239	0.979537	3147.76	204.336	9.0228e-05	chr1:53136354:C:T	-917150	29	29	0.0568627	1	3.13141e-05	0.0556547	0.013102	0.246612	0.256256	ENSG00000116209.11	TMEM59	5	0.47379	2.5227e-06	0.654398	No
chr12:862270:871265:clu_36276:ENSG00000060237.16	6389	1.0154	6937.16	189.74	4.401e-05	chr12:273334:T:C	-479259	21	22	0.0431373	1	6.52076e-06	0.0738908	0.0160111	0.245403	0.256343	ENSG00000060237.16	WNK1	15	0.473829	1.37943e-06	0.65445	No
chr6:89372585:89377671:clu_47773:ENSG00000025039.14	5838	1.01491	1476.67	203.851	0.000206912	chr6:88625758:C:CA	-786512	8	8	0.0156863	1	7.80368e-05	-0.09954	0.0247459	0.264186	0.256749	ENSG00000025039.14	RRAGD	4	0.47443	6.46434e-06	0.655281	No
chr17:64529427:64530926:clu_44922:ENSG00000258890.6	4213	0.848917	745.861	146.033	0.000282901	chr17:65435325:T:C	928737	24	25	0.0490196	1	4.90205e-06	0.063368	0.013542	0.240625	0.256801	ENSG00000258890.6	CEP95	10	0.47443	4.76987e-06	0.655281	No
chr3:23965162:23967813:clu_21529:ENSG00000174738.12	7468	1.01164	1225.86	186.864	0.000247793	chr3:24519556:G:A	574296	15	15	0.0294118	1	4.59327e-05	-0.0780747	0.0187932	0.254967	0.256871	ENSG00000174738.12	NR1D2	3	0.474437	7.65939e-06	0.65529	No
chr11:64211747:64219255:clu_16878:ENSG00000149781.12	4455	0.904978	2141.26	164.43	0.000113208	chr11:64989118:C:T	782440	22	22	0.0431373	1	4.70397e-06	0.0689171	0.0146987	0.249067	0.257205	ENSG00000149781.12	FERMT3	15	0.474743	2.40827e-06	0.655713	No
chr16:4694308:4694958:clu_31320:ENSG00000168101.14	8071	1.02519	3670.06	214.036	8.50901e-05	chr16:5069529:G:C	375835	6	6	0.0117647	1	4.45161e-05	0.114958	0.0276202	0.257062	0.257168	ENSG00000168101.14	NUDT16L1	3	0.474743	2.73784e-06	0.655713	No
chr19:48326922:48327521:clu_29807:ENSG00000142227.10	7080	0.960998	1207.55	180.593	0.000227289	chr19:48357558:G:A	36049	6	6	0.0117647	1	3.03657e-05	-0.121564	0.0285682	0.24851	0.257236	ENSG00000142227.10	EMP3	3	0.474743	5.94137e-06	0.655713	No
chr8:127739019:127740396:clu_52659:ENSG00000136997.16	7500	0.894955	456.009	133.502	0.00051969	chr8:127063895:A:G	-671539	4	4	0.00784314	1	4.91014e-06	-0.135791	0.0290213	0.256732	0.257393	ENSG00000136997.16	MYC	3	0.47491	1.06172e-05	0.655943	No
chr7:5193171:5199576:clu_53355:ENSG00000157954.14	8422	0.922091	4198.18	182.736	6.0152e-05	chr7:5380301:C:T	190113	87	96	0.188235	1	6.41178e-06	0.0369243	0.00799435	0.248757	0.257568	ENSG00000157954.14	WIPI2	9	0.475028	1.36411e-06	0.656107	Yes
chr10:100262063:100267571:clu_11291:ENSG00000095485.16	5664	0.927028	3865.2	189.188	6.60686e-05	chr10:100697985:T:A	430305	5	5	0.00980392	1	1.03376e-05	0.136744	0.0303236	0.25361	0.25759	ENSG00000095485.16	CWF19L1	11	0.475028	1.52611e-06	0.656107	No
chr10:32040457:32048464:clu_10245:ENSG00000170759.10	6362	1.01618	1094.87	205.543	0.000280989	chr10:31502573:A:G	-553858	92	108	0.211765	1	0.000117585	0.0284571	0.00726296	0.259259	0.257738	ENSG00000170759.10	KIF5B	4	0.475051	8.7744e-06	0.656139	No
chr12:57489971:57490207:clu_37796:ENSG00000166986.14	4830	0.971337	2595.26	169.99	0.000108365	chr12:57933714:C:A	458269	6	6	0.0117647	1	6.35247e-06	-0.128125	0.0277272	0.256141	0.257802	ENSG00000166986.14	MARS	18	0.475051	2.92674e-06	0.656139	No
chr17:6657783:6657862:clu_42670:ENSG00000274114.2	7873	1.01303	752.719	185.093	0.000406188	chr17:7116641:T:TC	459607	191	252	0.494118	1	7.77202e-05	0.0248428	0.00617439	0.255422	0.257737	ENSG00000274114.2	CTC-281F24.3	1	0.475051	1.25618e-05	0.656139	No
chr1:59346398:59378749:clu_6338:ENSG00000172456.17	6248	1.02511	4929.22	210.246	6.36106e-05	chr1:59082779:G:GC	-213859	79	85	0.166667	1	2.76291e-05	-0.036347	0.00849633	0.260135	0.258113	ENSG00000172456.17	FGGY	7	0.475134	2.03766e-06	0.656253	No
chr11:67353077:67353364:clu_17377:ENSG00000175482.8	4242	1.00947	1180.01	178.044	0.000257587	chr11:67669190:G:T	312218	21	23	0.045098	1	3.12585e-05	-0.0832987	0.0196079	0.25419	0.257967	ENSG00000175482.8	POLD4	7	0.475134	7.86984e-06	0.656253	No
chr17:37630173:37632113:clu_43732:ENSG00000278053.4	4564	1.04087	5051.03	216.19	6.39579e-05	chr17:37049412:C:T	-594052	6	6	0.0117647	1	3.58564e-05	-0.11478	0.0272315	0.263977	0.258108	ENSG00000278053.4	DDX52	8	0.475134	2.14728e-06	0.656253	No
chr20:18628233:18744100:clu_50101:ENSG00000125821.11	7743	1.01273	825.596	170.396	0.000370737	chr20:19280962:T:C	713509	12	13	0.0254902	1	3.37308e-05	-0.0864203	0.0204313	0.258056	0.258109	ENSG00000125821.11	DTD1	3	0.475134	1.14356e-05	0.656253	No
chr15:42495713:42511833:clu_34061:ENSG00000092531.9	4975	0.976991	875.119	179.612	0.000325736	chr15:41652614:C:T	-838630	24	24	0.0470588	1	4.56194e-05	-0.0603509	0.0145211	0.253161	0.258214	ENSG00000092531.9	SNAP23	4	0.475197	8.95039e-06	0.656341	Yes
chr7:97923083:97928082:clu_54539:ENSG00000070669.16	6750	1.01848	3572.27	198.944	8.67836e-05	chr7:98704516:A:C	831974	9	9	0.0176471	1	2.33708e-05	0.100595	0.0232964	0.254578	0.258434	ENSG00000070669.16	ASNS	7	0.475322	2.72049e-06	0.656512	Yes
chr8:66444748:66447264:clu_52081:ENSG00000147576.15	5014	1.00071	1955.8	190.079	0.000153109	chr8:66324987:G:A	-105198	68	72	0.141176	1	2.98481e-05	-0.0373462	0.00876803	0.253932	0.258481	ENSG00000147576.15	ADHFE1	9	0.475322	4.53966e-06	0.656512	Yes
chr10:27147668:27148906:clu_10153:ENSG00000136758.18	8142	0.938148	1644.02	160.764	0.000159852	chr10:26598506:A:G	-556760	5	5	0.00980392	1	5.96797e-06	0.1364	0.029428	0.251381	0.258456	ENSG00000136758.18	YME1L1	9	0.475322	3.83109e-06	0.656512	No
chr12:64684894:64691470:clu_37927:ENSG00000153179.12	5420	0.885313	1066.13	168.016	0.000218529	chr12:64689777:C:G	182776	164	199	0.390196	1	1.44999e-05	-0.0285053	0.00643337	0.246917	0.258565	ENSG00000153179.12	RASSF3	5	0.475354	4.26783e-06	0.656557	No
chr12:53409561:53410927:clu_37462:ENSG00000185591.9	6253	0.867529	314.758	118.094	0.000709929	chr12:53235837:T:G	-144339	25	27	0.0529412	1	2.1361e-06	-0.0609282	0.0125284	0.254061	0.258884	ENSG00000185591.9	SP1	4	0.475695	1.28511e-05	0.657029	No
chr20:38499633:38509077:clu_50551:ENSG00000170471.14	5693	0.980465	7302.3	205.249	3.94362e-05	chr20:39205819:C:CT	733003	35	36	0.0705882	1	1.29116e-05	0.0529256	0.0118722	0.25265	0.258851	ENSG00000170471.14	RALGAPB	14	0.475695	1.09288e-06	0.657029	No
chr5:40763022:40764514:clu_24760:ENSG00000113638.13	7640	1.03124	1327.54	187.969	0.000240185	chr5:40751730:G:A	-4245	116	124	0.243137	1	4.65665e-05	-0.0309531	0.00745672	0.255683	0.259289	ENSG00000113638.13	TTC33	5	0.476317	7.7973e-06	0.657888	No
chr14:72956500:72958612:clu_13028:ENSG00000119599.16	7245	0.967458	2313.4	182.273	0.000121514	chr14:73436348:A:G	510016	196	251	0.492157	1	1.50756e-05	0.0286634	0.00648238	0.253932	0.259459	ENSG00000119599.16	DCAF4	7	0.476507	3.21423e-06	0.65815	No
chr11:66368671:66369060:clu_17273:ENSG00000174669.11	3854	1.03931	1802.84	198.786	0.000179935	chr11:66382039:C:T	9825	11	11	0.0215686	1	5.38061e-05	-0.0848205	0.0206106	0.256141	0.25974	ENSG00000174669.11	SLC29A2	7	0.4769	5.97099e-06	0.658693	No
chr5:181224812:181230744:clu_26765:ENSG00000146063.19	4554	0.888319	619.937	158.655	0.000380834	chr5:180451039:C:T	-771460	9	9	0.0176471	1	1.79206e-05	-0.105527	0.024087	0.239359	0.25981	ENSG00000146063.19	TRIM41	4	0.476906	7.48414e-06	0.658701	No
chr6:131594335:131595947:clu_48246:ENSG00000112282.17	6844	0.810973	494.521	127.05	0.000392419	chr6:130967552:A:AT	-660677	6	6	0.0117647	1	1.71454e-06	-0.135694	0.0276307	0.246978	0.260019	ENSG00000112282.17	MED23	7	0.477168	5.44474e-06	0.659062	No
chr1:155859795:155867965:clu_7886:ENSG00000132718.8	3638	0.97598	695.887	179.995	0.0004125	chr1:156693657:G:C	834148	30	35	0.0686275	-1	6.26963e-05	0.0429358	0.0105303	0.261289	0.260199	ENSG00000132718.8	SYT11	4	0.477275	1.11943e-05	0.65921	No
chr16:30097419:30103744:clu_32075:ENSG00000250616.2	2170	1.01283	238.763	179.803	0.00129363	chr16:30463535:G:A	367105	47	52	0.101961	1	0.000264382	0.0358191	0.00966729	0.261153	0.260211	ENSG00000250616.2	RP11-455F5.3	2	0.477275	3.95609e-05	0.65921	No
chr4:108171979:108173419:clu_41505:ENSG00000232021.6	6423	1.00779	1332.73	190.237	0.00022981	chr4:108805308:T:C	637783	33	36	0.0705882	1	4.90227e-05	0.0475601	0.0114925	0.255618	0.260401	ENSG00000232021.6	LEF1-AS1	3	0.477378	6.90866e-06	0.659353	No
chr19:47226754:47228158:clu_29723:ENSG00000105327.17	6525	1.02367	1769.76	193.35	0.000178421	chr19:47003095:A:G	-229671	103	123	0.241176	1	4.18012e-05	-0.0285694	0.00683882	0.261221	0.260343	ENSG00000105327.17	BBC3	3	0.477378	5.63505e-06	0.659353	No
chr7:100435767:100435848:clu_54729:ENSG00000160813.6	4962	0.992095	675.307	186.999	0.000440549	chr7:101342462:G:C	905897	157	190	0.372549	1	9.33851e-05	-0.0255211	0.00641713	0.264815	0.260878	ENSG00000160813.6	PPP1R35	3	0.478068	1.25705e-05	0.660306	No
chr14:22456742:22462932:clu_12088:ENSG00000211826.1	8088	0.91384	1344.92	156.974	0.000187271	chr14:22427983:T:G	-27266	63	66	0.129412	1	5.79041e-06	0.0414317	0.00892564	0.25025	0.260911	ENSG00000211826.1	TRDJ4	5	0.478068	4.0501e-06	0.660306	No
chr9:93663635:93665686:clu_19640:ENSG00000197724.10	7467	0.855862	322.021	108.496	0.000682626	chr9:94518857:C:T	942450	8	8	0.0156863	1	6.97866e-07	-0.119441	0.0234065	0.246612	0.261389	ENSG00000197724.10	PHF2	7	0.478698	1.15981e-05	0.661176	No
chr10:102810054:102812595:clu_11455:ENSG00000203886.4	4475	0.977932	210.971	179.149	0.00137278	chr10:102502299:A:G	-330422	23	24	0.0470588	1	0.000277781	0.0515199	0.0139549	0.255422	0.261371	ENSG00000203886.4	CYP17A1-AS1	1	0.478698	3.73168e-05	0.661176	No
chr7:97117897:97181012:clu_54537:ENSG00000196636.7	6120	0.950133	378.158	183.334	0.000723197	chr7:96996892:C:A	-119698	12	12	0.0235294	1	0.000147164	-0.0775234	0.0200835	0.268797	0.261471	ENSG00000196636.7	SDHAF3	1	0.478706	1.78467e-05	0.661186	No
chr21:43798100:43799570:clu_39918:ENSG00000160214.12	5618	0.895697	863.51	160.076	0.000280561	chr21:44290645:G:C	501132	21	22	0.0431373	1	1.26625e-05	-0.0685782	0.0153677	0.249626	0.261527	ENSG00000160214.12	RRP1	5	0.478706	5.63303e-06	0.661186	No
chr10:75168658:75176066:clu_10866:ENSG00000156671.12	4210	1.04346	426.371	198.561	0.000772926	chr10:75648560:G:T	548974	12	12	0.0235294	1	0.00028649	-0.076299	0.0207134	0.265095	0.261669	ENSG00000156671.12	SAMD8	2	0.478742	2.57542e-05	0.661237	No
chr14:24139854:24140247:clu_12225:ENSG00000259321.1	6512	1.0467	1048.63	195.831	0.00031626	chr14:23892140:G:C	-247305	33	34	0.0666667	-1	9.13775e-05	-0.0489494	0.0122909	0.257724	0.261681	ENSG00000259321.1	RP11-468E2.5	2	0.478742	1.06351e-05	0.661237	No
chr2:173091190:173169805:clu_2846:ENSG00000091436.16	7161	1.03993	1413.43	205.892	0.000231905	chr2:173177573:G:A	102138	7	7	0.0137255	1	9.61997e-05	0.103903	0.0261755	0.265236	0.261872	ENSG00000091436.16	MAP3K20	2	0.478969	7.63879e-06	0.66155	No
chr2:119920241:119926598:clu_2276:ENSG00000088179.8	6295	1.03429	6497.34	192.977	5.0005e-05	chr2:119654404:CCTT:C	-105227	21	21	0.0411765	1	9.07435e-06	-0.0693247	0.0152713	0.255162	0.262245	ENSG00000088179.8	PTPN4	16	0.479528	1.61704e-06	0.662323	No
chr3:49007531:49011635:clu_22144:ENSG00000178252.17	2889	0.961731	262.769	159.433	0.00107139	chr3:48132184:G:GT	-874878	11	11	0.0215686	1	8.17242e-05	0.0880087	0.0219427	0.254772	0.262472	ENSG00000178252.17	WDR6	5	0.479821	2.74164e-05	0.662727	No
chr2:96286484:96286688:clu_1807:ENSG00000144028.14	2306	0.927504	291.727	130.186	0.000897795	chr2:95309715:C:T	-995800	7	7	0.0137255	1	9.55031e-06	-0.121282	0.0267862	0.25726	0.262752	ENSG00000144028.14	SNRNP200	9	0.479964	2.02795e-05	0.662925	Yes
chr11:47339404:47339651:clu_16432:ENSG00000134571.10	3914	1.02143	441.394	197.726	0.000719268	chr11:47433030:A:G	80328	74	81	0.158824	-1	0.000255875	0.029784	0.00801946	0.269811	0.262619	ENSG00000134571.10	MYBPC3	4	0.479964	2.23431e-05	0.662925	Yes
chr16:31873969:31884498:clu_32278:ENSG00000185947.14	1682	0.929138	53.7173	154.707	0.00488476	chr16:31146563:A:T	-727195	96	102	0.2	1	0.000579497	0.0291875	0.00836448	0.249813	0.262689	ENSG00000185947.14	ZNF267	1	0.479964	0.000111263	0.662925	No
chr1:162588833:162590323:clu_8260:ENSG00000117143.13	7062	0.944277	929.387	179.172	0.000293542	chr1:162238460:C:T	-323046	5	5	0.00980392	-1	3.91059e-05	-0.125397	0.0299005	0.25799	0.263609	ENSG00000117143.13	UAP1	3	0.480414	7.02198e-06	0.663546	No
chr2:19873364:19875803:clu_221:ENSG00000228784.7	7082	0.979886	4171.51	211.43	7.04911e-05	chr2:19468327:C:G	-400533	182	231	0.452941	1	3.2542e-05	-0.02584	0.00609651	0.267361	0.263716	ENSG00000228784.7	LINC00954	5	0.480414	1.90717e-06	0.663546	No
chr3:111981967:111986264:clu_22943:ENSG00000144827.8	7350	0.989368	1202.76	178.935	0.000249281	chr3:112085222:T:A	106212	7	7	0.0137255	1	3.13767e-05	0.109067	0.025679	0.263144	0.263805	ENSG00000144827.8	ABHD10	4	0.480414	6.95728e-06	0.663546	No
chr4:41949385:41954070:clu_40823:ENSG00000109133.12	7837	0.874767	414.849	149.315	0.000560126	chr4:42165552:G:A	230432	8	8	0.0156863	1	1.75528e-05	-0.114463	0.0260976	0.258857	0.263183	ENSG00000109133.12	TMEM33	3	0.480414	1.02344e-05	0.663546	No
chr6:138788388:138792749:clu_48368:ENSG00000024862.17	6853	0.969961	208.467	129.689	0.00138182	chr6:138493761:A:G	-279748	8	8	0.0156863	1	1.93531e-05	-0.102058	0.0233922	0.260609	0.263787	ENSG00000024862.17	CCDC28A	1	0.480414	3.61643e-05	0.663546	No
chr7:73450994:73459536:clu_54180:ENSG00000009954.10	3493	1.05067	1831.57	209.299	0.000183935	chr7:73633173:C:A	110895	9	9	0.0176471	1	8.50617e-05	0.0920283	0.023003	0.258323	0.263625	ENSG00000009954.10	BAZ1B	5	0.480414	6.20462e-06	0.663546	No
chr11:43889828:43901516:clu_16284:ENSG00000166199.12	7208	0.921392	2789.97	173.442	9.2964e-05	chr11:44362060:G:A	481249	11	11	0.0215686	1	6.42251e-06	0.0938054	0.0203111	0.254967	0.263499	ENSG00000166199.12	ALKBH3	9	0.480414	2.04402e-06	0.663546	No
chr15:38490688:38498794:clu_33831:ENSG00000172575.11	7195	0.951472	3390.51	184.868	8.17296e-05	chr15:38297453:C:T	-268122	14	14	0.027451	1	1.05973e-05	0.0846849	0.0188031	0.256272	0.263641	ENSG00000172575.11	RASGRP1	10	0.480414	2.00563e-06	0.663546	No
chr17:6657783:6657862:clu_42670:ENSG00000256806.5	7909	0.95914	720.449	186.21	0.000390075	chr17:7116641:T:TC	464923	191	252	0.494118	1	7.77202e-05	0.0248428	0.00617439	0.266294	0.263206	ENSG00000256806.5	C17orf100	1	0.480414	9.8557e-06	0.663546	No
chr17:78107840:78109051:clu_45477:ENSG00000204282.4	7979	1.02792	1099.6	193.812	0.000293066	chr17:78029328:T:C	-82471	43	46	0.0901961	1	7.67404e-05	-0.0406512	0.0100954	0.259394	0.26316	ENSG00000204282.4	TNRC6C-AS1	2	0.480414	9.26161e-06	0.663546	No
chr18:13730755:13731476:clu_35655:ENSG00000101654.17	4871	1.00607	1618.52	195.876	0.000191277	chr18:12871973:A:G	-854687	38	41	0.0803922	1	5.08439e-05	0.0436735	0.0105763	0.265729	0.263575	ENSG00000101654.17	RNMT	4	0.480414	5.63899e-06	0.663546	No
chr19:18202740:18203896:clu_28489:ENSG00000105649.9	6599	1.04474	1027.87	198.583	0.000324262	chr19:18810525:C:T	606451	10	10	0.0196078	1	0.000105262	-0.084027	0.0212915	0.268869	0.263685	ENSG00000105649.9	RAB3A	2	0.480414	1.0749e-05	0.663546	No
chr5:10461359:10479371:clu_24534:ENSG00000145491.11	7172	0.971949	4090.35	196.508	7.08051e-05	chr5:11375618:T:C	934094	21	22	0.0431373	1	1.63982e-05	0.0697017	0.0158341	0.265306	0.263941	ENSG00000145491.11	ROPN1L	6	0.480444	1.86318e-06	0.663588	No
chr10:73397274:73398181:clu_10771:ENSG00000138279.15	3974	0.957096	344.86	162.399	0.000814064	chr10:73557423:T:G	143347	5	5	0.00980392	1	6.47551e-05	-0.120504	0.0296129	0.269448	0.263956	ENSG00000138279.15	ANXA7	5	0.480444	2.03556e-05	0.663588	No
chr1:116373523:116384014:clu_7164:ENSG00000163399.15	6134	0.963006	728.702	169.438	0.000391115	chr1:117204017:G:A	831349	124	147	0.288235	1	3.44286e-05	-0.0269298	0.00637418	0.268077	0.264512	ENSG00000163399.15	ATP1A1	3	0.481145	9.95624e-06	0.664556	No
chr1:167918359:167919979:clu_8303:ENSG00000143158.10	6720	1.06732	1027.28	206.468	0.000339254	chr1:167512117:G:A	-424923	17	17	0.0333333	1	0.000150213	-0.0679957	0.0176396	0.273647	0.264543	ENSG00000143158.10	MPC2	2	0.481145	1.19537e-05	0.664556	No
chr12:6981182:6981595:clu_36524:ENSG00000111684.10	6200	1.04637	776.95	199.632	0.000431793	chr12:7156875:C:A	138365	109	121	0.237255	-1	0.000152516	0.027373	0.00710849	0.272826	0.264524	ENSG00000111684.10	LPCAT3	2	0.481145	1.43312e-05	0.664556	No
chr4:106164461:106171095:clu_41478:ENSG00000145348.16	6038	1.00786	2212.48	188.838	0.000141244	chr4:106479234:C:T	157739	183	233	0.456863	-1	2.54823e-05	0.0260432	0.00606027	0.263352	0.264907	ENSG00000145348.16	TBCK	8	0.481439	4.16306e-06	0.664962	No
chr11:121047667:121053551:clu_18482:ENSG00000154114.12	6168	0.999253	2079.81	188.996	0.000147706	chr11:121736543:T:A	712471	13	13	0.0254902	1	2.71117e-05	0.0886073	0.0206905	0.25879	0.264846	ENSG00000154114.12	TBCEL	4	0.481439	4.23691e-06	0.664962	No
chr12:47719272:47719605:clu_37115:ENSG00000257433.5	7561	0.997742	1529.42	195.087	0.000200248	chr12:47589038:G:C	-117047	33	33	0.0647059	1	5.18029e-05	0.0523379	0.0126887	0.267361	0.264834	ENSG00000257433.5	RP1-197B17.3	3	0.481439	5.71664e-06	0.664962	No
chr13:114244969:114246000:clu_49762:ENSG00000130177.14	4261	0.866696	973.097	141.307	0.000236342	chr13:113740985:A:G	-493902	14	14	0.027451	1	2.55089e-06	-0.0888438	0.0184156	0.25	0.265056	ENSG00000130177.14	CDC16	16	0.481588	4.13293e-06	0.665167	Yes
chr6:83924592:83934595:clu_47683:ENSG00000065615.13	5492	0.894366	822.837	153.534	0.000298687	chr6:84325778:C:T	466135	79	85	0.166667	1	9.06569e-06	-0.0362401	0.00798285	0.259326	0.265138	ENSG00000065615.13	CYB5R4	9	0.481614	5.86161e-06	0.665204	No
chr14:22096116:22096322:clu_12072:ENSG00000211804.3	7993	0.945257	304.464	134.111	0.000904586	chr14:23079718:G:A	983686	7	7	0.0137255	1	1.30755e-05	0.112378	0.0252252	0.25779	0.265259	ENSG00000211804.3	TRDV1	2	0.481712	2.15572e-05	0.665338	No
chr11:46547296:46547817:clu_16371:ENSG00000110497.14	3941	1.02285	3269.42	206.107	9.86554e-05	chr11:45901139:G:A	-692986	136	168	0.329412	-1	3.74198e-05	0.0282376	0.00671593	0.273946	0.265554	ENSG00000110497.14	AMBRA1	11	0.48188	3.03793e-06	0.665571	No
chr14:22456742:22462932:clu_12088:ENSG00000211828.1	8096	0.942894	1168.96	152.214	0.000234755	chr14:22427983:T:G	-31115	63	66	0.129412	1	5.79041e-06	0.0414317	0.00892564	0.264325	0.265515	ENSG00000211828.1	TRDJ3	5	0.48188	5.53848e-06	0.665571	No
chr20:34559263:34559347:clu_50342:ENSG00000101460.12	4116	1.04607	309.937	197.455	0.00108563	chr20:35112124:C:A	565270	8	8	0.0156863	1	0.000408328	0.0956333	0.0266615	0.266011	0.265432	ENSG00000101460.12	MAP1LC3A	2	0.48188	3.58723e-05	0.665571	No
chr19:43624242:43625078:clu_29462:ENSG00000131116.11	5034	0.996989	1757.19	189.21	0.000175011	chr19:43894945:C:G	275071	60	63	0.123529	1	3.36369e-05	0.0410149	0.00969513	0.267076	0.266098	ENSG00000131116.11	ZNF428	6	0.482745	4.95619e-06	0.666765	No
chr2:9474647:9478222:clu_111:ENSG00000134330.18	6876	1.00748	3128.74	195.154	0.000100426	chr2:10138489:G:C	664831	6	6	0.0117647	1	2.31046e-05	0.126346	0.0292414	0.265447	0.266311	ENSG00000134330.18	IAH1	6	0.4829	2.9382e-06	0.66698	Yes
chr16:869056:869883:clu_30856:ENSG00000103227.18	7944	0.910479	2195.08	175.348	0.000116844	chr16:105908:G:A	-875410	7	7	0.0137255	1	9.71249e-06	-0.115742	0.0255846	0.260813	0.266319	ENSG00000103227.18	LMF1	6	0.4829	2.43074e-06	0.66698	Yes
chr1:173800519:173802963:clu_8421:ENSG00000120334.15	5210	1.02561	424.685	199.914	0.000766222	chr1:173283194:T:A	-541526	13	14	0.027451	1	0.000297492	-0.0642098	0.0174798	0.266507	0.266464	ENSG00000120334.15	CENPL	2	0.482967	2.37082e-05	0.667072	No
chr20:47220324:47221314:clu_50762:ENSG00000101040.19	6559	0.983428	12150.3	209.851	2.46807e-05	chr20:47189212:G:A	-167677	23	24	0.0470588	1	9.61715e-06	-0.0637531	0.0140855	0.257393	0.266491	ENSG00000101040.19	ZMYND8	15	0.482967	6.67322e-07	0.667072	No
chr19:39485807:39486187:clu_29213:ENSG00000105197.10	6614	0.85082	643.357	153.477	0.000346388	chr19:39032701:G:A	-447711	6	6	0.0117647	1	1.124e-05	-0.123193	0.0274362	0.259798	0.266634	ENSG00000105197.10	TIMM50	5	0.483104	5.60429e-06	0.667261	No
chr8:141427069:141430927:clu_52794:ENSG00000184489.11	6991	0.989996	4584.59	180.965	6.63427e-05	chr8:142090405:A:C	698412	19	20	0.0392157	1	6.53726e-06	0.0673746	0.0146009	0.268437	0.266724	ENSG00000184489.11	PTP4A3	10	0.483144	1.83129e-06	0.667317	Yes
chr12:121654433:121659191:clu_38962:ENSG00000139714.12	6456	0.999501	1002.23	185.962	0.00030945	chr12:121809208:G:A	136577	10	10	0.0196078	1	5.78369e-05	0.0955324	0.0233151	0.265376	0.266914	ENSG00000139714.12	MORN3	3	0.483265	8.80366e-06	0.667484	No
chr15:77031278:77035508:clu_34939:ENSG00000140368.12	5435	0.974223	5292.6	199.35	5.57212e-05	chr15:77247760:T:C	254401	177	229	0.44902	-1	1.43052e-05	-0.0263662	0.00594633	0.262523	0.266926	ENSG00000140368.12	PSTPIP1	17	0.483265	1.45788e-06	0.667484	Yes
chr2:70301603:70301925:clu_1334:ENSG00000035141.7	6602	1.04581	684.566	191.353	0.00049486	chr2:70162768:A:G	-139322	47	52	0.101961	1	0.000129042	0.0358632	0.00920953	0.269448	0.267058	ENSG00000035141.7	FAM136A	2	0.483381	1.62219e-05	0.667643	No
chr2:85611573:85611668:clu_1623:ENSG00000168887.10	6460	1.02034	1360.85	204.121	0.000237484	chr2:84913024:A:C	-699042	6	6	0.0117647	1	9.21234e-05	0.109384	0.02748	0.264605	0.267125	ENSG00000168887.10	C2orf68	3	0.483381	7.20796e-06	0.667643	No
chr2:202290457:202291125:clu_3240:ENSG00000055044.10	4632	0.972913	2223.5	184.665	0.000132743	chr2:201407320:C:T	-858396	8	8	0.0156863	1	1.91073e-05	-0.108214	0.024786	0.262661	0.267715	ENSG00000055044.10	NOP58	11	0.483581	3.44557e-06	0.667921	No
chr4:1849209:1855869:clu_40315:ENSG00000168924.14	6890	1.05448	1966.71	201.268	0.000175751	chr4:1684272:G:T	-171975	109	124	0.243137	1	5.82634e-05	-0.0287291	0.00701459	0.262868	0.268044	ENSG00000168924.14	LETM1	4	0.483581	5.88285e-06	0.667921	No
chr5:97103094:97113176:clu_25495:ENSG00000251513.2	7756	1.01713	354.846	184.969	0.000908237	chr5:97468914:G:A	379839	5	5	0.00980392	1	0.000208585	0.120388	0.0319464	0.267504	0.267979	ENSG00000251513.2	LIX1-AS1	1	0.483581	2.72019e-05	0.667921	No
chr6:8416995:8417402:clu_46070:ENSG00000124786.9	7526	0.984023	6175.79	198.809	4.88546e-05	chr6:7541915:C:CA	-893568	78	88	0.172549	1	1.19634e-05	0.0342392	0.00765006	0.265306	0.267598	ENSG00000124786.9	SLC35B3	10	0.483581	1.31707e-06	0.667921	No
chr6:33201656:33201745:clu_46816:ENSG00000112473.17	17918	1.04504	705.144	182.646	0.000481482	chr6:32750463:CTG:C	-449982	6	6	0.0117647	1	8.6026e-05	0.112599	0.0281648	0.270321	0.26791	ENSG00000112473.17	SLC39A7	2	0.483581	1.56908e-05	0.667921	No
chr10:23095726:23104144:clu_10106:ENSG00000148450.12	6217	0.913775	187.341	115.85	0.00138668	chr10:24039347:G:C	943841	19	19	0.0372549	1	6.18939e-06	-0.0774587	0.0167413	0.261768	0.267545	ENSG00000148450.12	MSRB2	2	0.483581	2.90695e-05	0.667921	No
chr11:34978182:34984570:clu_16241:ENSG00000110435.11	7241	1.01047	2247.55	211.464	0.000141406	chr11:35792513:G:A	876684	14	14	0.027451	1	6.94972e-05	0.0761244	0.0187886	0.266294	0.26761	ENSG00000110435.11	PDHX	4	0.483581	4.15289e-06	0.667921	No
chr11:63753708:63756112:clu_16846:ENSG00000133318.13	4935	0.974018	1193.76	181.281	0.000248163	chr11:63053667:T:C	-627779	63	64	0.12549	1	3.5121e-05	-0.041756	0.00989481	0.267862	0.268048	ENSG00000133318.13	RTN3	5	0.483581	6.45645e-06	0.667921	No
chr11:72088380:72089029:clu_17590:ENSG00000184154.13	6444	1.05351	491.184	206.501	0.000702014	chr11:72292723:C:A	212392	171	215	0.421569	-1	0.000337551	0.0222302	0.00610872	0.268941	0.267958	ENSG00000184154.13	LRTOMT	1	0.483581	2.34468e-05	0.667921	No
chr16:67647191:67647299:clu_32778:ENSG00000159753.13	3775	0.879523	734.803	141.657	0.000327375	chr16:67137959:C:T	-506960	10	10	0.0196078	1	4.41461e-06	-0.100262	0.0213193	0.251951	0.267932	ENSG00000159753.13	CARMIL2	20	0.483581	5.9623e-06	0.667921	No
chr19:9611336:9614021:clu_27711:ENSG00000171469.10	6769	1.02636	2696.21	203.862	0.000121647	chr19:9432946:C:T	-188453	7	7	0.0137255	1	4.29231e-05	0.10637	0.0255021	0.259259	0.267894	ENSG00000171469.10	ZNF561	4	0.483581	3.74831e-06	0.667921	No
chr19:10393157:10393280:clu_27803:ENSG00000105401.8	6323	0.999769	2147.8	177.705	0.000144941	chr19:10521107:A:C	100986	6	6	0.0117647	1	1.46806e-05	0.118422	0.0267441	0.266082	0.267629	ENSG00000105401.8	CDC37	8	0.483581	4.11377e-06	0.667921	No
chr15:65562884:65564215:clu_34627:ENSG00000074696.12	5150	1.03709	1203.71	204.403	0.000278266	chr15:64890597:T:A	-639821	7	7	0.0137255	1	0.000111308	-0.100848	0.0256467	0.264325	0.268143	ENSG00000074696.12	HACD3	4	0.483631	8.84757e-06	0.667989	No
chr1:226890133:226891278:clu_9337:ENSG00000143801.16	6486	1.03553	631.634	195.425	0.000529045	chr1:225986279:G:A	-883905	11	11	0.0215686	1	0.000164168	-0.0784432	0.0204731	0.268437	0.268302	ENSG00000143801.16	PSEN2	2	0.483795	1.67337e-05	0.668216	No
chr8:21910857:21911901:clu_51463:ENSG00000147443.12	7214	1.02337	6336.63	202.294	5.16146e-05	chr8:21359083:G:A	-554777	143	179	0.35098	-1	1.51463e-05	-0.027011	0.0061102	0.267433	0.268541	ENSG00000147443.12	DOK2	7	0.483982	1.57149e-06	0.668474	Yes
chr12:120496216:120496416:clu_38888:ENSG00000088986.10	6431	1.01592	601.889	195.921	0.000535512	chr12:121039837:G:A	569987	49	50	0.0980392	1	0.000169738	-0.0393937	0.010305	0.271863	0.268493	ENSG00000088986.10	DYNLL1	2	0.483982	1.59401e-05	0.668474	No
chr12:112963457:112964235:clu_38723:ENSG00000111331.12	5185	0.882655	1020.53	155.609	0.000238391	chr12:112045450:G:A	-892902	6	6	0.0117647	1	7.49136e-06	0.125699	0.0274248	0.253033	0.268727	ENSG00000111331.12	OAS3	8	0.484073	4.38197e-06	0.6686	No
chr20:34754868:34757220:clu_50355:ENSG00000198646.13	4450	1.00075	1284.74	172.303	0.000243862	chr20:35358096:G:A	532447	7	7	0.0137255	1	2.14395e-05	-0.111445	0.0256869	0.265517	0.268662	ENSG00000198646.13	NCOA6	13	0.484073	6.91229e-06	0.6686	No
chr4:140379192:140379569:clu_41754:ENSG00000153130.17	6028	1.03742	947.488	200.907	0.000355085	chr4:139354364:A:G	-902922	8	9	0.0176471	1	0.000128062	0.089166	0.0228859	0.276367	0.269053	ENSG00000153130.17	SCOC	2	0.484503	1.1258e-05	0.669194	No
chr4:173298297:173302047:clu_42078:ENSG00000109586.11	5898	1.00574	3167.87	213.596	0.000100105	chr4:173765195:G:A	596442	137	172	0.337255	1	5.2082e-05	-0.0256647	0.00622412	0.268509	0.269203	ENSG00000109586.11	GALNT7	5	0.484503	2.8762e-06	0.669194	No
chr10:116968712:116979256:clu_11628:ENSG00000187164.19	6003	1.03375	1019.89	198.775	0.000327787	chr10:117751130:A:G	624544	64	69	0.135294	-1	0.000107408	-0.0332114	0.00842643	0.268221	0.269156	ENSG00000187164.19	SHTN1	2	0.484503	1.02743e-05	0.669194	No
chr11:73873394:73876479:clu_17686:ENSG00000181924.6	4986	0.9914	769.947	185.962	0.000400483	chr11:72966857:G:C	-910131	35	36	0.0705882	1	7.93932e-05	0.0482561	0.0120095	0.268653	0.269237	ENSG00000181924.6	COA4	3	0.484503	1.09852e-05	0.669194	No
chr22:50522720:50522821:clu_15416:ENSG00000025770.18	5289	0.920705	1272.1	143.879	0.000209476	chr22:50279234:G:GAACC	-228982	5	5	0.00980392	1	2.59465e-06	-0.141781	0.0294112	0.257857	0.269604	ENSG00000025770.18	NCAPH2	12	0.485041	4.46446e-06	0.669937	No
chr6:37371574:37376926:clu_47096:ENSG00000112130.16	7167	0.981852	4731.21	205.588	6.40828e-05	chr6:37566146:C:A	212174	9	9	0.0176471	1	2.25859e-05	0.0965577	0.0223193	0.261153	0.269683	ENSG00000112130.16	RNF8	6	0.485061	1.69938e-06	0.669965	Yes
chr7:151051095:151051172:clu_55714:ENSG00000213199.7	6828	1.03965	5061.6	211.374	6.69542e-05	chr7:151284124:C:A	235832	8	8	0.0156863	1	3.06941e-05	0.104183	0.0244987	0.268509	0.269761	ENSG00000213199.7	ASIC3	5	0.48508	2.13025e-06	0.66999	No
chr19:619765:619958:clu_26827:ENSG00000099821.13	4731	0.907714	497.855	107.706	0.000520683	chr19:993363:G:A	359759	6	6	0.0117647	1	3.62153e-07	-0.149878	0.0286042	0.259192	0.269931	ENSG00000099821.13	POLRMT	7	0.485263	1.05363e-05	0.670244	Yes
chr3:97950888:97954392:clu_22803:ENSG00000170854.17	6163	0.982137	953.916	183.018	0.000318505	chr3:98027915:T:C	55458	12	12	0.0235294	1	5.22455e-05	-0.0804368	0.0195109	0.267862	0.270057	ENSG00000170854.17	RIOX2	4	0.485368	8.44145e-06	0.670388	No
chr15:41812653:41812919:clu_33981:ENSG00000137802.13	5666	1.02105	2597.4	206.219	0.000126437	chr15:40826987:G:A	-947447	11	11	0.0215686	1	4.95782e-05	-0.0875768	0.0211763	0.270321	0.270529	ENSG00000137802.13	MAPKBP1	7	0.486094	3.78985e-06	0.671391	No
chr7:149764678:149769090:clu_55619:ENSG00000181444.12	5878	1.01909	3144.27	196.068	0.000104096	chr7:149789158:A:G	15679	20	20	0.0392157	1	2.51783e-05	-0.0655842	0.0152513	0.272085	0.270607	ENSG00000181444.12	ZNF467	8	0.486112	3.10024e-06	0.671416	Yes
chr22:39509571:39511288:clu_14916:ENSG00000100335.13	5143	1.01033	2130.05	204.539	0.00015126	chr22:38858836:G:A	-640596	20	22	0.0431373	1	5.6447e-05	0.0556818	0.0135694	0.275758	0.270831	ENSG00000100335.13	MIEF1	5	0.486392	4.37886e-06	0.671802	No
chr5:141625764:141626013:clu_26048:ENSG00000171720.9	6124	0.959758	3740.15	202.193	7.81358e-05	chr5:141760364:C:A	123494	24	24	0.0470588	1	2.41374e-05	0.0618412	0.0143471	0.265306	0.27153	ENSG00000171720.9	HDAC3	8	0.487525	1.90499e-06	0.673367	Yes
chr3:57663716:57666123:clu_22611:ENSG00000174839.12	6513	1.05715	3616.91	196.508	9.74755e-05	chr3:56700407:G:A	-992682	12	12	0.0235294	1	2.38133e-05	0.0857606	0.0198816	0.278133	0.271616	ENSG00000174839.12	DENND6A	11	0.487556	3.23908e-06	0.673411	No
chr15:72752895:72755556:clu_34790:ENSG00000159322.17	4322	0.965438	1968.1	182.082	0.000150439	chr15:73160735:A:G	374889	8	8	0.0156863	1	1.9505e-05	-0.104706	0.0240094	0.269158	0.271843	ENSG00000159322.17	ADPGK	11	0.487841	3.73631e-06	0.673805	Yes
chr16:50066269:50066367:clu_32335:ENSG00000155393.12	5747	0.893344	1450.44	146.484	0.000174613	chr16:50077163:C:T	11222	122	143	0.280392	-1	2.40477e-06	-0.031101	0.0064294	0.257128	0.271931	ENSG00000155393.12	HEATR3	12	0.487877	3.30359e-06	0.673854	Yes
chr1:231229209:231238857:clu_9467:ENSG00000143633.12	7436	1.02462	2237.16	202.7	0.000148904	chr1:230613900:G:A	-627287	59	66	0.129412	1	5.13006e-05	0.0345498	0.0083713	0.274096	0.272302	ENSG00000143633.12	C1orf131	3	0.48796	4.47877e-06	0.673969	No
chr4:2335794:2337407:clu_40352:ENSG00000159733.13	6446	1.03168	2704.28	189.797	0.00012472	chr4:2701077:C:G	282414	183	237	0.464706	1	2.29918e-05	-0.0259167	0.00599653	0.274247	0.272118	ENSG00000159733.13	ZFYVE28	6	0.48796	3.83599e-06	0.673969	No
chr4:24853179:24873681:clu_40632:ENSG00000181982.18	6826	1.03355	888.063	210.472	0.000381372	chr4:24462184:G:C	-517964	103	119	0.233333	1	0.000197445	-0.0277332	0.00733104	0.281813	0.272319	ENSG00000181982.18	CCDC149	1	0.48796	1.1788e-05	0.673969	No
chr12:53306060:53306198:clu_37450:ENSG00000139637.13	6545	1.00471	818.258	179.612	0.000391881	chr12:54203120:C:A	903434	6	6	0.0117647	1	5.76902e-05	-0.118879	0.0290084	0.270175	0.272263	ENSG00000139637.13	C12orf10	3	0.48796	1.10765e-05	0.673969	No
chr12:54463297:54465067:clu_37529:ENSG00000170627.10	6124	1.02706	1002.72	210.663	0.000333514	chr12:53951188:C:T	-522411	12	12	0.0235294	1	0.000171723	-0.077021	0.020164	0.267934	0.272165	ENSG00000170627.10	GTSF1	2	0.48796	1.01135e-05	0.673969	No
chr12:15557523:15560193:clu_36786:ENSG00000151490.13	5068	1.02491	2114.5	200.016	0.0001577	chr12:14833117:A:C	-489280	142	181	0.354902	1	4.8772e-05	0.0242678	0.0058623	0.269739	0.272411	ENSG00000151490.13	PTPRO	5	0.488003	4.74538e-06	0.674028	No
chr16:3402406:3404426:clu_31219:ENSG00000103343.12	5582	1.04215	967.152	202.486	0.000356017	chr16:3245219:C:T	-156016	174	223	0.437255	-1	0.000136502	0.023367	0.00602307	0.276367	0.272483	ENSG00000103343.12	ZNF174	2	0.488009	1.12832e-05	0.674037	No
chr17:78692493:78696007:clu_45530:ENSG00000108669.16	7737	0.967691	5708.28	193.068	5.23161e-05	chr17:79339022:C:T	556725	188	241	0.472549	1	9.62083e-06	0.0278259	0.0061479	0.268941	0.272733	ENSG00000108669.16	CYTH1	8	0.488311	1.3043e-06	0.674453	No
chr19:13774707:13778052:clu_28095:ENSG00000104979.8	6140	1.05203	1041.36	191.725	0.000337049	chr19:13551646:A:G	-222522	99	113	0.221569	1	8.28553e-05	-0.027294	0.00681094	0.272975	0.272788	ENSG00000104979.8	C19orf53	2	0.488311	1.09829e-05	0.674453	No
chr1:9580234:9582299:clu_4532:ENSG00000171612.6	5482	0.996399	1772.78	207.641	0.000178725	chr1:9330906:T:C	-208576	178	226	0.443137	-1	7.71836e-05	-0.0252001	0.0062605	0.273423	0.273194	ENSG00000171612.6	SLC25A33	3	0.488532	4.89754e-06	0.674758	No
chr1:43957315:43957402:clu_5956:ENSG00000117408.10	5656	1.03864	3170.58	208.757	0.000108407	chr1:44578658:A:G	631719	12	12	0.0235294	1	4.65247e-05	-0.0816841	0.0196769	0.272975	0.273559	ENSG00000117408.10	IPO13	8	0.488532	3.38427e-06	0.674758	No
chr8:17245247:17246675:clu_51401:ENSG00000198791.11	10725	0.979301	583.879	142.063	0.000524843	chr8:16504844:G:T	-742034	12	12	0.0235294	1	9.64785e-06	-0.0969397	0.0214211	0.275758	0.273322	ENSG00000198791.11	CNOT7	2	0.488532	1.35831e-05	0.674758	No
chr8:28361142:28386004:clu_51680:ENSG00000214050.7	6020	0.959227	574.977	150.725	0.000511224	chr8:27739269:A:G	-751049	6	6	0.0117647	1	1.67593e-05	0.119574	0.0271953	0.271789	0.27312	ENSG00000214050.7	FBXO16	3	0.488532	1.23553e-05	0.674758	No
chr10:58216317:58227043:clu_10522:ENSG00000151151.5	7006	1.02187	1491.58	203.614	0.000223298	chr10:57426374:G:C	-841560	114	132	0.258824	-1	8.42232e-05	-0.0278776	0.00696379	0.274171	0.273489	ENSG00000151151.5	IPMK	4	0.488532	6.62651e-06	0.674758	No
chr15:63156521:63157400:clu_34508:ENSG00000185088.13	6586	0.921677	130.059	110.887	0.00208665	chr15:62283855:C:G	-874166	20	20	0.0392157	1	8.70009e-06	-0.071885	0.0158017	0.262868	0.273245	ENSG00000185088.13	RPS27L	1	0.488532	4.39344e-05	0.674758	No
chr16:89222183:89223157:clu_33460:ENSG00000170100.13	7811	1.00306	881.991	208.926	0.000364343	chr16:88446035:C:T	-771668	12	12	0.0235294	1	0.000177785	0.0767558	0.0201426	0.278908	0.273496	ENSG00000170100.13	ZNF778	1	0.488532	1.01893e-05	0.674758	No
chr17:521738:525872:clu_42223:ENSG00000141252.19	6826	0.998965	16951.7	215.085	1.87805e-05	chr17:514931:G:T	-206786	187	238	0.466667	1	9.21779e-06	-0.0280901	0.00619282	0.274171	0.273128	ENSG00000141252.19	VPS53	13	0.488532	5.19054e-07	0.674758	Yes
chr18:79717676:79717810:clu_36203:ENSG00000060069.16	6228	0.955827	2358.4	174.186	0.000123894	chr18:78862938:T:C	-816863	103	115	0.22549	-1	9.79276e-06	0.0328583	0.00726633	0.264745	0.273321	ENSG00000060069.16	CTDP1	9	0.488532	2.95524e-06	0.674758	Yes
chr19:33206362:33206601:clu_28793:ENSG00000130881.13	7741	0.896269	213.508	134.111	0.00120321	chr19:32447252:A:G	-730351	174	219	0.429412	-1	2.10846e-05	0.0270825	0.00623652	0.269593	0.273595	ENSG00000130881.13	LRP3	1	0.488532	2.28691e-05	0.674758	No
chr11:121047667:121053551:clu_18482:ENSG00000109927.9	6011	0.953609	2143.37	191.049	0.000135906	chr11:121736543:T:A	635370	13	13	0.0254902	1	2.71117e-05	0.0886073	0.0206905	0.273273	0.273668	ENSG00000109927.9	TECTA	4	0.48854	3.21128e-06	0.67477	No
chr22:42518147:42519714:clu_15099:ENSG00000189306.10	7332	0.939322	179.485	132.509	0.0015769	chr22:42491723:G:T	-28079	4	4	0.00784314	1	2.96971e-05	-0.133396	0.0313092	0.277439	0.274076	ENSG00000189306.10	RRP7A	1	0.489146	3.53369e-05	0.675607	No
chr6:11538374:11565666:clu_46105:ENSG00000205269.5	7499	0.991742	861.347	182.826	0.000366417	chr6:11290830:T:A	-247448	6	6	0.0117647	1	6.16728e-05	0.110026	0.0269576	0.268365	0.274421	ENSG00000205269.5	TMEM170B	2	0.489447	9.83718e-06	0.676022	No
chr12:94971620:95002739:clu_38228:ENSG00000184752.12	8433	0.97791	1321.74	186.83	0.00023238	chr12:94162958:A:G	-840812	26	26	0.0509804	1	4.23939e-05	0.0561541	0.0134531	0.27305	0.27445	ENSG00000184752.12	NDUFA12	3	0.489447	5.95548e-06	0.676022	Yes
chr17:48076178:48076865:clu_44392:ENSG00000108468.14	5824	0.967541	464.547	168.366	0.000647199	chr17:49054112:C:T	952591	7	7	0.0137255	1	6.41431e-05	-0.122562	0.0301011	0.266649	0.274389	ENSG00000108468.14	CBX1	3	0.489447	1.60142e-05	0.676022	Yes
chr11:819905:821628:clu_15626:ENSG00000177666.16	6949	0.972873	1616.7	177.999	0.000188152	chr11:1696347:C:T	877445	62	65	0.127451	1	2.08503e-05	-0.0407466	0.00937732	0.272901	0.274543	ENSG00000177666.16	PNPLA2	5	0.489491	4.73778e-06	0.676083	No
chr17:75098181:75099957:clu_45172:ENSG00000170190.15	6850	0.961012	2407.77	171.761	0.00012339	chr17:75301069:C:T	213342	6	6	0.0117647	1	8.42641e-06	0.129397	0.0283981	0.267576	0.274659	ENSG00000170190.15	SLC16A5	7	0.489546	2.97994e-06	0.676159	No
chr19:42581353:42583206:clu_29431:ENSG00000124469.11	3022	0.808594	133.813	105.721	0.00155457	chr19:42264767:C:T	-330288	8	8	0.0156863	1	2.82239e-06	-0.122906	0.0255939	0.261973	0.274711	ENSG00000124469.11	CEACAM8	4	0.489546	1.9767e-05	0.676159	No
chr14:20684758:20693547:clu_11984:ENSG00000258818.3	6706	1.04341	1885.27	210.235	0.000184861	chr14:21589971:G:T	905871	153	193	0.378431	1	8.87074e-05	0.024051	0.00602768	0.280078	0.27481	ENSG00000258818.3	RNASE4	2	0.4896	5.82343e-06	0.676234	No
chr4:183445665:183446088:clu_42111:ENSG00000168564.5	8595	1.00799	1535.57	205.283	0.000212779	chr4:182535917:A:G	-908674	9	9	0.0176471	1	8.53017e-05	-0.0914293	0.0228573	0.280235	0.275156	ENSG00000168564.5	CDKN2AIP	2	0.489728	6.00219e-06	0.676411	No
chr5:73041315:73051349:clu_25118:ENSG00000157107.13	5796	1.04013	2577.82	183.627	0.000134577	chr5:73404937:G:A	448956	16	16	0.0313726	1	1.84081e-05	-0.0758567	0.0173397	0.266223	0.275136	ENSG00000157107.13	FCHO2	8	0.489728	4.19245e-06	0.676411	No
chr7:148787120:148788557:clu_55562:ENSG00000055130.15	7864	0.915059	468.724	128.685	0.000575444	chr7:147794746:T:A	-903168	9	9	0.0176471	1	3.89716e-06	-0.112237	0.0237254	0.262523	0.274961	ENSG00000055130.15	CUL1	4	0.489728	1.17086e-05	0.676411	No
chr19:4454093:4455221:clu_27331:ENSG00000167671.11	7151	0.99258	2288.87	172.709	0.000138568	chr19:4442814:G:A	-15008	8	8	0.0156863	1	1.03983e-05	0.105387	0.0233769	0.275227	0.275151	ENSG00000167671.11	UBXN6	6	0.489728	3.71825e-06	0.676411	No
chr11:124774818:124799871:clu_18558:ENSG00000120458.10	7726	0.950495	956.961	156.929	0.000304545	chr11:123858537:G:C	-942136	7	7	0.0137255	1	1.16627e-05	0.113619	0.0253524	0.270321	0.275246	ENSG00000120458.10	MSANTD2	4	0.489766	7.0667e-06	0.676464	No
chr15:29108389:29113876:clu_33725:ENSG00000034053.14	3642	0.950333	1015.82	162.264	0.000286932	chr15:29313854:T:C	429371	6	6	0.0117647	1	1.49576e-05	-0.132555	0.0299655	0.265166	0.275346	ENSG00000034053.14	APBA2	9	0.489822	6.6511e-06	0.676541	Yes
chr1:153357881:153358273:clu_7605:ENSG00000163220.10	5693	1.00051	398.543	186.514	0.000809117	chr1:152984631:C:A	-373223	7	7	0.0137255	1	0.000192443	0.101154	0.0266913	0.281575	0.275507	ENSG00000163220.10	S100A9	2	0.489987	2.22546e-05	0.676768	No
chr4:2042484:2042736:clu_40333:ENSG00000243449.6	6712	0.83279	179.272	110.379	0.00124226	chr4:2798489:C:A	756496	7	7	0.0137255	1	2.91534e-06	-0.125352	0.0261421	0.256864	0.275725	ENSG00000243449.6	C4orf48	3	0.490253	1.76864e-05	0.677135	No
chr3:129390096:129393635:clu_23320:ENSG00000251474.6	5488	1.0442	1586.88	190.688	0.000220959	chr3:130364253:C:A	964598	6	6	0.0117647	1	4.77405e-05	0.113439	0.0273682	0.271863	0.275935	ENSG00000251474.6	RPL32P3	5	0.490504	6.9446e-06	0.677482	Yes
chr20:44657051:44658995:clu_50658:ENSG00000283440.1	6506	1.04146	717.526	204.449	0.000486516	chr20:44896842:T:TTA	233344	63	70	0.137255	1	0.000208758	-0.0315406	0.00837014	0.281496	0.276103	ENSG00000283440.1	RP11-445H22.3	1	0.490681	1.51582e-05	0.677726	No
chr12:122988872:122989787:clu_39088:ENSG00000090975.12	5605	0.951614	3089.48	189.041	9.4991e-05	chr12:123658179:C:G	508164	6	6	0.0117647	1	1.59215e-05	0.12212	0.0276983	0.270467	0.276268	ENSG00000090975.12	PITPNM2	14	0.490852	2.20283e-06	0.677962	No
chr5:1599827:1602691:clu_24467:ENSG00000185986.11	8975	0.969677	7679.95	200.681	3.97307e-05	chr5:2079182:C:T	484562	79	88	0.172549	1	1.03735e-05	0.0349735	0.00775687	0.273273	0.276708	ENSG00000185986.11	SDHAP3	7	0.490953	9.80077e-07	0.678102	No
chr7:93994385:93996265:clu_54514:ENSG00000105829.11	5359	0.962083	202.164	151.154	0.00148346	chr7:94528667:T:G	524285	7	7	0.0137255	1	8.46559e-05	-0.106571	0.0266298	0.274547	0.276428	ENSG00000105829.11	BET1	1	0.490953	3.57058e-05	0.678102	No
chr7:100024307:100029861:clu_54644:ENSG00000106261.16	4272	0.951624	279.645	166.573	0.00105004	chr7:99427887:A:T	-587685	38	39	0.0764706	1	0.00011321	-0.0454986	0.0115836	0.270541	0.27648	ENSG00000106261.16	ZKSCAN1	2	0.490953	2.43396e-05	0.678102	No
chr16:3591310:3592699:clu_31240:ENSG00000188827.10	6097	0.93254	1019.4	180.785	0.000277039	chr16:3980280:C:G	368682	161	206	0.403922	1	3.93682e-05	0.025398	0.00605842	0.274247	0.276688	ENSG00000188827.10	SLX4	3	0.490953	5.97877e-06	0.678102	No
chr17:20232405:20245926:clu_43247:ENSG00000128487.16	3525	0.992858	2007.01	203.715	0.00015908	chr17:20376841:G:A	367497	6	6	0.0117647	1	5.771e-05	0.113902	0.0277945	0.276138	0.27657	ENSG00000128487.16	SPECC1	8	0.490953	4.24663e-06	0.678102	No
chr22:38782870:38794068:clu_14866:ENSG00000100246.12	5601	1.02771	1837.56	206.896	0.000185766	chr22:38569325:T:TC	-224873	6	6	0.0117647	1	7.82018e-05	0.117175	0.0291339	0.276596	0.276737	ENSG00000100246.12	DNAL4	3	0.490953	5.53648e-06	0.678102	No
chr1:36139819:36140069:clu_5645:ENSG00000054116.11	2962	1.01143	1958.92	206.107	0.000169168	chr1:37091116:T:C	935063	8	8	0.0156863	1	6.82586e-05	-0.102797	0.0253437	0.28118	0.276937	ENSG00000054116.11	TRAPPC3	6	0.491185	4.78804e-06	0.678423	No
chr2:165899880:165901722:clu_2729:ENSG00000123607.14	6384	0.940762	1632.71	178.969	0.000176396	chr2:165064747:A:T	-889096	11	11	0.0215686	1	2.02221e-05	-0.0924064	0.0212307	0.261905	0.277155	ENSG00000123607.14	TTC21B	9	0.49145	3.9167e-06	0.678789	No
chr6:82211404:82211490:clu_47649:ENSG00000005700.14	6018	1.00156	3775.55	196.542	8.62591e-05	chr6:81349965:A:G	-897789	110	129	0.252941	-1	2.06813e-05	-0.0289794	0.00666628	0.281101	0.277264	ENSG00000005700.14	IBTK	12	0.491521	2.36197e-06	0.678888	No
chr8:28361142:28386004:clu_51680:ENSG00000186918.13	6066	0.933123	627.638	153.59	0.00045186	chr8:27739269:A:G	-663432	6	6	0.0117647	1	1.67593e-05	0.119574	0.0271953	0.271127	0.277363	ENSG00000186918.13	ZNF395	3	0.491551	9.74422e-06	0.678929	No
chr11:118581509:118583179:clu_18377:ENSG00000095139.13	5908	1.04251	1737.52	205.385	0.000202505	chr11:118026383:C:G	-546007	152	188	0.368627	1	8.10372e-05	-0.0251912	0.00627744	0.274021	0.277513	ENSG00000095139.13	ARCN1	4	0.491551	6.29146e-06	0.678929	No
chr12:82354594:82356960:clu_38118:ENSG00000133773.11	6680	1.00233	1661.78	213.698	0.0001965	chr12:81612193:ACTT:A	-746595	13	13	0.0254902	1	0.000108116	0.0741706	0.0188267	0.278675	0.277556	ENSG00000133773.11	CCDC59	4	0.491551	5.38772e-06	0.678929	No
chr14:101824169:101856686:clu_13614:ENSG00000078304.19	6577	0.994558	9365.03	192.098	3.43516e-05	chr14:102676048:T:C	914250	22	22	0.0431373	1	5.5292e-06	0.0692241	0.0148796	0.28221	0.277553	ENSG00000078304.19	PPP2R5C	17	0.491551	9.18229e-07	0.678929	Yes
chr13:98825940:98826830:clu_49536:ENSG00000088387.18	7430	1.0146	5144.64	192.188	6.5013e-05	chr13:99749819:C:T	663194	5	5	0.00980392	1	1.18936e-05	0.140214	0.0313184	0.273273	0.277696	ENSG00000088387.18	DOCK9	11	0.491677	1.85258e-06	0.679103	No
chr8:33503935:33509746:clu_51757:ENSG00000129696.12	6260	0.985482	1032.17	185.984	0.000306496	chr8:33015197:C:T	-498404	23	23	0.045098	1	5.72186e-05	0.0606938	0.0148029	0.266082	0.277808	ENSG00000129696.12	TTI2	5	0.491754	7.94192e-06	0.679209	No
chr12:10610680:10613439:clu_36709:ENSG00000111196.9	7741	0.955945	691.833	163.753	0.000431616	chr12:10404752:A:G	-208871	7	8	0.0156863	1	2.88262e-05	-0.0935578	0.021922	0.271789	0.278199	ENSG00000111196.9	MAGOHB	3	0.492324	1.0081e-05	0.679996	No
chr17:81197888:81198106:clu_45667:ENSG00000141577.13	7853	1.01615	4825.37	197.613	6.96917e-05	chr17:82034632:C:G	811633	77	80	0.156863	1	1.70032e-05	0.0386018	0.00878618	0.276138	0.278295	ENSG00000141577.13	CEP131	8	0.492372	1.99062e-06	0.680062	No
chr1:6526003:6526696:clu_4444:ENSG00000162408.10	6991	1.03072	7084.03	207.415	4.88236e-05	chr1:6966979:C:T	412444	19	21	0.0411765	1	1.81597e-05	0.06636	0.0151578	0.289557	0.278537	ENSG00000162408.10	NOL9	8	0.492678	1.45751e-06	0.680485	No
chr10:73174791:73177846:clu_10750:ENSG00000138286.14	4143	1.03385	1642.34	202.351	0.000211907	chr10:72386221:G:A	-781945	8	9	0.0176471	1	7.54074e-05	-0.0831527	0.0206277	0.281338	0.278672	ENSG00000138286.14	FAM149B1	10	0.492795	6.38349e-06	0.680647	No
chr15:77421004:77458404:clu_34947:ENSG00000140382.14	5772	1.00806	737.789	186.131	0.000449915	chr15:77875212:A:G	454800	7	8	0.0156863	1	9.22713e-05	-0.0865194	0.0217381	0.277516	0.278879	ENSG00000140382.14	HMG20A	3	0.493039	1.24968e-05	0.680984	No
chr2:98625592:98625723:clu_1921:ENSG00000071073.12	5270	0.927859	712.051	147.263	0.000396924	chr2:99211270:A:G	480144	57	61	0.119608	-1	9.0363e-06	0.0416332	0.00916931	0.275454	0.279103	ENSG00000071073.12	MGAT4A	8	0.493313	8.32552e-06	0.681362	No
chr3:113448140:113450336:clu_22980:ENSG00000163611.11	6769	1.02458	986.51	208.972	0.000348243	chr3:112656870:C:T	-858317	16	16	0.0313726	1	0.000169441	0.0704982	0.0184394	0.28221	0.279682	ENSG00000163611.11	SPICE1	2	0.493422	1.01546e-05	0.681512	No
chr6:154778045:154787861:clu_48583:ENSG00000213079.9	7213	1.01148	5288.51	201.719	6.33915e-05	chr6:154247749:C:T	-485576	9	9	0.0176471	1	1.86094e-05	0.104153	0.0238218	0.28373	0.27965	ENSG00000213079.9	SCAF8	8	0.493422	1.774e-06	0.681512	No
chr7:35634429:35635135:clu_53724:ENSG00000122557.9	7037	1.00908	2603.07	193.733	0.000128238	chr7:35513392:T:C	-182179	12	12	0.0235294	-1	2.87883e-05	-0.0854603	0.0200231	0.277747	0.279717	ENSG00000122557.9	HERPUD2	6	0.493422	3.56046e-06	0.681512	No
chr12:9722813:9732949:clu_36646:ENSG00000184293.7	6960	0.970589	354.454	177.559	0.000872176	chr12:9331935:G:A	-401364	44	47	0.0921569	1	0.000145817	-0.0396921	0.0102764	0.274623	0.279379	ENSG00000184293.7	CLECL1	1	0.493422	2.13422e-05	0.681512	No
chr14:20684758:20693547:clu_11984:ENSG00000214274.9	6707	1.00714	1306.24	201.234	0.000254441	chr14:21589971:G:T	905794	153	193	0.378431	1	8.87074e-05	0.024051	0.00602768	0.281417	0.279569	ENSG00000214274.9	ANG	2	0.493422	7.02542e-06	0.681512	No
chr15:30910815:30913858:clu_33740:ENSG00000198690.9	4312	1.02058	1841.28	196.869	0.000185053	chr15:31078243:T:C	174391	185	239	0.468627	1	5.11124e-05	0.0253257	0.006135	0.276138	0.279469	ENSG00000198690.9	FAN1	5	0.493422	5.33364e-06	0.681512	No
chr19:17578089:17579482:clu_28414:ENSG00000130309.10	6927	0.906405	3426.49	162.681	7.88307e-05	chr19:17098175:C:T	-457419	5	5	0.00980392	1	2.51952e-06	-0.143334	0.0296936	0.267934	0.27943	ENSG00000130309.10	COLGALT1	13	0.493422	1.51838e-06	0.681512	Yes
chr20:45945030:45945711:clu_50712:ENSG00000100982.11	6794	0.955798	1355.56	143.585	0.000221599	chr20:45819602:A:G	-115026	20	21	0.0411765	1	2.76912e-06	-0.0681221	0.0141734	0.272826	0.279605	ENSG00000100982.11	PCIF1	9	0.493422	5.1407e-06	0.681512	No
chr12:122477958:122478206:clu_39029:ENSG00000033030.13	5515	1.00743	1978.27	184.653	0.000168292	chr12:123367963:G:A	866890	50	54	0.105882	1	2.56169e-05	-0.039747	0.00925186	0.283329	0.279834	ENSG00000033030.13	ZCCHC8	9	0.493506	4.64572e-06	0.681629	Yes
chr5:34035758:34051882:clu_24634:ENSG00000215158.9	7008	1.06845	1037.56	194.331	0.000359001	chr5:34043784:G:A	-201012	13	13	0.0254902	1	9.96469e-05	0.0790198	0.0199519	0.291073	0.28023	ENSG00000215158.9	RP11-1023L17.1	2	0.493885	1.18967e-05	0.682152	No
chr8:8962543:8963218:clu_51315:ENSG00000104626.14	8400	1.00978	883.501	184.439	0.000379142	chr8:9045160:A:G	43013	173	229	0.44902	1	6.93005e-05	0.0238744	0.00589153	0.279609	0.280256	ENSG00000104626.14	ERI1	2	0.493885	1.05276e-05	0.682152	Yes
chr17:36514548:36515113:clu_43681:ENSG00000278259.4	4890	0.97088	3781.71	188.003	8.20901e-05	chr17:36622914:G:A	79479	79	88	0.172549	1	1.26277e-05	0.0348525	0.00780901	0.275454	0.280127	ENSG00000278259.4	MYO19	12	0.493885	2.00351e-06	0.682152	No
chr12:65171118:65210926:clu_37938:ENSG00000174106.2	4791	1.0507	1709.32	206.445	0.000211355	chr12:64668705:G:A	-500866	18	19	0.0372549	1	8.86598e-05	0.0614631	0.0154034	0.286409	0.28037	ENSG00000174106.2	LEMD3	4	0.493964	6.64931e-06	0.682261	No
chr12:54526746:54528247:clu_37536:ENSG00000123338.12	6206	0.91349	1389.64	146.078	0.000198392	chr12:54526989:C:A	29278	15	15	0.0294118	1	2.83804e-06	-0.0860752	0.0179289	0.275454	0.280495	ENSG00000123338.12	NCKAP1L	13	0.494062	3.91137e-06	0.682397	No
chr17:82394543:82398196:clu_45847:ENSG00000181396.12	6679	1.03489	4502.85	207.268	7.80608e-05	chr17:82376902:C:T	-41735	121	141	0.276471	1	3.03518e-05	0.0284018	0.00667441	0.27852	0.280603	ENSG00000181396.12	OGFOD3	7	0.494131	2.34009e-06	0.682492	Yes
chr1:6644674:6645041:clu_4464:ENSG00000007923.15	6722	0.929076	1449.12	176.307	0.000197221	chr1:7487152:A:G	785228	70	76	0.14902	1	2.02218e-05	-0.0373149	0.00857322	0.26672	0.280996	ENSG00000007923.15	DNAJC11	5	0.494344	4.12049e-06	0.682786	Yes
chr1:39847297:39847548:clu_5782:ENSG00000043514.15	6263	0.99981	3176.28	194.624	0.000103762	chr1:39203351:T:C	-680160	24	25	0.0490196	1	2.3402e-05	-0.0575272	0.0133235	0.278056	0.280872	ENSG00000043514.15	TRIT1	7	0.494344	2.78233e-06	0.682786	No
chr12:14950724:14961537:clu_36783:ENSG00000111348.8	5189	0.956793	671.162	173.633	0.000451425	chr12:14591759:C:T	-369969	16	16	0.0313726	1	5.17244e-05	-0.0784949	0.0190284	0.283088	0.281126	ENSG00000111348.8	ARHGDIB	3	0.494344	1.04412e-05	0.682786	Yes
chr12:55828714:55829141:clu_37575:ENSG00000135392.15	5309	1.02125	769.188	211.442	0.000446458	chr12:55377125:T:C	-453699	161	203	0.398039	-1	0.000242421	-0.0228213	0.00612088	0.280864	0.281082	ENSG00000135392.15	DNAJC14	2	0.494344	1.28102e-05	0.682786	No
chr14:104026939:104031108:clu_13725:ENSG00000156414.18	6878	0.965802	3510.72	182.939	8.79063e-05	chr14:104399569:C:T	471107	11	11	0.0215686	1	1.04259e-05	0.0913264	0.0202608	0.282449	0.281123	ENSG00000156414.18	TDRD9	9	0.494344	2.09877e-06	0.682786	Yes
chr16:72094051:72096139:clu_33090:ENSG00000140829.11	5506	0.907504	599.826	142.051	0.000454886	chr16:71313844:T:A	-779718	5	5	0.00980392	1	7.67996e-06	-0.135211	0.0295367	0.273722	0.281139	ENSG00000140829.11	DHX38	7	0.494344	8.73365e-06	0.682786	No
chr11:111742665:111743376:clu_18156:ENSG00000137713.15	5124	1.01076	3686.99	205.373	9.14788e-05	chr11:110931571:G:A	-834856	8	8	0.0156863	1	3.3304e-05	-0.103179	0.0243755	0.278287	0.281421	ENSG00000137713.15	PPP2R1B	9	0.494718	2.53529e-06	0.683303	No
chr6:108854485:108858199:clu_47958:ENSG00000118690.12	5629	0.959051	843.913	187.124	0.000361358	chr6:107868207:T:C	-980209	42	45	0.0882353	1	7.37118e-05	0.0402013	0.0099586	0.285023	0.281552	ENSG00000118690.12	ARMC2	3	0.494827	8.4096e-06	0.683453	No
chr10:31854206:31861395:clu_10236:ENSG00000165322.17	6336	0.990759	3190.34	197.557	0.000101976	chr10:32505533:A:G	576657	16	16	0.0313726	1	2.63799e-05	0.0812891	0.0189526	0.276214	0.281933	ENSG00000165322.17	ARHGAP12	11	0.495374	2.6422e-06	0.684209	No
chr11:64315270:64315707:clu_16920:ENSG00000173153.13	4342	0.936693	1309.62	169.336	0.000222785	chr11:63894885:A:G	-410687	11	11	0.0215686	1	1.6073e-05	-0.0889419	0.0201833	0.268293	0.282013	ENSG00000173153.13	ESRRA	8	0.495393	4.76866e-06	0.684235	No
chr6:159768628:159775170:clu_48692:ENSG00000120437.8	7367	1.03044	705.808	199.723	0.000497012	chr6:158801309:T:C	-959019	19	20	0.0392157	1	0.000179851	-0.0768313	0.0201785	0.288473	0.282147	ENSG00000120437.8	ACAT2	2	0.495507	1.46083e-05	0.684392	No
chr9:34618760:34620369:clu_19062:ENSG00000137100.15	5376	0.904767	79.2485	115.252	0.00343612	chr9:33771636:T:G	-848887	32	33	0.0647059	1	3.37475e-05	-0.051641	0.0122092	0.277593	0.28225	ENSG00000137100.15	DCTN3	1	0.495566	6.50204e-05	0.684474	No
chr5:78816114:78839356:clu_25233:ENSG00000113273.15	5974	1.03815	661.571	182.206	0.000538288	chr5:79714561:C:T	728474	17	17	0.0333333	1	9.6981e-05	0.0691603	0.0174321	0.288058	0.282408	ENSG00000113273.15	ARSB	2	0.495721	1.61803e-05	0.684689	Yes
chr3:126462220:126466155:clu_23232:ENSG00000070476.14	8554	1.02018	3104.61	199.395	0.000111061	chr3:127418480:A:C	942561	53	55	0.107843	1	3.17108e-05	-0.0415625	0.00979152	0.285266	0.282498	ENSG00000070476.14	ZXDC	6	0.495758	3.15698e-06	0.684739	No
chr5:146177665:146182488:clu_26132:ENSG00000133706.17	5868	0.904327	1321.95	151.955	0.00020641	chr5:145771505:G:A	-411155	6	6	0.0117647	1	4.69174e-06	-0.127047	0.0270934	0.279765	0.282683	ENSG00000133706.17	LARS	12	0.49596	3.88509e-06	0.685019	No
chr1:12358601:12362720:clu_4752:ENSG00000048707.13	5196	0.930016	3057.02	174.479	9.45039e-05	chr1:11525544:CTG:C	-704523	143	174	0.341176	-1	6.99195e-06	-0.0283474	0.00616366	0.274322	0.282966	ENSG00000048707.13	VPS13D	17	0.496213	1.96414e-06	0.685368	No
chr2:201715839:201718077:clu_3231:ENSG00000003393.14	4651	1.05564	610.649	195.809	0.000602843	chr2:201195542:T:TAA	-585647	191	252	0.494118	-1	0.000194096	-0.0231278	0.00610637	0.285592	0.282905	ENSG00000003393.14	ALS2	2	0.496213	1.90494e-05	0.685368	No
chr13:44959574:44965844:clu_49187:ENSG00000083635.7	5660	1.04391	843.591	203.546	0.000428107	chr13:44684711:C:G	-304772	125	152	0.298039	1	0.000174952	0.0245485	0.00643501	0.286902	0.283298	ENSG00000083635.7	NUFIP1	2	0.496674	1.30452e-05	0.686004	No
chr15:30942072:30942890:clu_33742:ENSG00000166912.16	4153	0.955995	4931.01	192.425	6.19622e-05	chr15:31977542:GGATCCCATC:G	985935	126	145	0.284314	1	1.13721e-05	-0.0302837	0.00674853	0.270833	0.283396	ENSG00000166912.16	MTMR10	15	0.496724	1.41476e-06	0.686073	No
chr20:36609730:36612010:clu_50473:ENSG00000101084.17	4298	0.994228	2190.16	188.116	0.000150671	chr20:37576488:C:T	970754	171	202	0.396078	1	2.6595e-05	0.0303381	0.00707655	0.285755	0.28372	ENSG00000101084.17	C20orf24	9	0.49717	3.91953e-06	0.686689	Yes
chr14:63539689:63542779:clu_12817:ENSG00000154001.13	6410	1.00303	1798.4	189.086	0.0001867	chr14:64158626:T:C	615252	5	5	0.00980392	1	3.61581e-05	0.12217	0.0289988	0.292348	0.28385	ENSG00000154001.13	PPP2R5E	6	0.497275	4.99641e-06	0.686835	No
chr14:67662535:67663029:clu_12912:ENSG00000100568.10	6247	0.971479	1803.44	181.89	0.000175279	chr14:68585707:T:C	910876	24	24	0.0470588	1	2.33944e-05	0.0647404	0.0149938	0.280707	0.284067	ENSG00000100568.10	VTI1B	8	0.49729	4.21503e-06	0.686855	No
chr15:41534935:41535512:clu_33971:ENSG00000103932.11	5843	0.976048	2576.63	209.727	0.000123755	chr15:40633443:G:A	-910826	8	8	0.0156863	1	5.60195e-05	0.117154	0.0285366	0.290566	0.283981	ENSG00000103932.11	RPAP1	7	0.49729	3.0244e-06	0.686855	No
chr19:572701:577774:clu_26818:ENSG00000172270.18	4649	0.955429	1449.18	171.265	0.000211141	chr19:321609:A:G	-249668	50	51	0.1	1	1.67098e-05	0.0494295	0.0112402	0.274774	0.284014	ENSG00000172270.18	BSG	4	0.49729	4.79862e-06	0.686855	Yes
chr21:44777417:44787920:clu_39983:ENSG00000184787.18	7059	1.01035	1420.78	205.452	0.000239958	chr21:44967665:C:T	165646	11	11	0.0215686	1	9.82282e-05	-0.081958	0.0206747	0.281575	0.284209	ENSG00000184787.18	UBE2G2	2	0.497417	6.56549e-06	0.68703	No
chr7:87199057:87219426:clu_54393:ENSG00000135185.11	4967	1.00102	402.9	203.67	0.000831917	chr7:86959267:C:T	-261320	33	35	0.0686275	1	0.000371375	-0.042876	0.0118671	0.29269	0.284425	ENSG00000135185.11	TMEM243	2	0.497673	2.2072e-05	0.687384	No
chr16:23624094:23626236:clu_31816:ENSG00000083093.9	6661	1.02984	3842.9	211.036	9.21259e-05	chr16:23350661:T:C	-290649	167	198	0.388235	1	4.28314e-05	-0.0286495	0.00686781	0.282529	0.284603	ENSG00000083093.9	PALB2	5	0.497862	2.67523e-06	0.687645	No
chr6:135285647:135290423:clu_48305:ENSG00000135541.20	5365	1.01255	454.032	197.433	0.000756038	chr6:135179124:G:T	-318652	7	7	0.0137255	1	0.00026824	0.0993088	0.0268308	0.28221	0.28493	ENSG00000135541.20	AHI1	1	0.498312	2.0775e-05	0.688267	No
chr1:206599836:206600263:clu_8969:ENSG00000143486.15	4083	0.905785	1055.21	155.169	0.000262692	chr1:205882314:A:G	-730145	8	8	0.0156863	1	8.3798e-06	-0.110214	0.0241814	0.267862	0.285466	ENSG00000143486.15	EIF2D	9	0.499	4.91167e-06	0.689218	No
chr9:113374529:113375453:clu_19990:ENSG00000119431.9	6844	0.96454	916.414	165.715	0.000342305	chr9:113006264:T:C	-370735	15	15	0.0294118	1	2.33992e-05	-0.0798744	0.018499	0.279531	0.285533	ENSG00000119431.9	HDHD3	3	0.499	7.98444e-06	0.689218	Yes
chr9:131503073:131506114:clu_20574:ENSG00000130714.15	6030	1.00453	5992.89	194.76	5.65605e-05	chr9:132391938:T:C	889036	6	6	0.0117647	1	1.15314e-05	0.134707	0.0300401	0.277285	0.285429	ENSG00000130714.15	POMT1	11	0.499	1.51097e-06	0.689218	No
chr3:3095444:3097870:clu_21117:ENSG00000091181.19	9394	1.02546	3369.1	207.449	0.000104676	chr3:3805361:A:G	678748	26	26	0.0509804	1	4.23474e-05	-0.0602883	0.0144426	0.28221	0.285616	ENSG00000091181.19	IL5RA	3	0.499023	2.98639e-06	0.689249	No
chr9:137555648:137564434:clu_21077:ENSG00000148399.12	3580	0.956976	1683.02	176.273	0.000183979	chr9:137428596:T:C	-150339	7	7	0.0137255	1	1.84486e-05	-0.123006	0.0281207	0.280392	0.28604	ENSG00000148399.12	DPH7	7	0.499642	4.168e-06	0.690104	No
chr7:130116666:130120749:clu_55208:ENSG00000128607.13	6101	1.02788	1956.47	208.25	0.000181493	chr7:130002042:T:C	-68468	17	19	0.0372549	1	8.04291e-05	0.0590101	0.0146979	0.295019	0.286218	ENSG00000128607.13	KLHDC10	4	0.499831	5.20434e-06	0.690365	Yes
chr5:34035758:34051882:clu_24634:ENSG00000082196.20	7124	0.990316	1065.59	198.414	0.00031106	chr5:34043784:G:A	-48	13	13	0.0254902	1	9.96469e-05	0.0790198	0.0199519	0.289641	0.286592	ENSG00000082196.20	C1QTNF3	2	0.500173	7.89223e-06	0.690837	No
chr8:8239554:8240205:clu_51305:ENSG00000253981.5	4846	0.939326	1098.85	168.58	0.000272441	chr8:8357730:T:C	113063	4	5	0.00980392	1	2.01846e-05	0.11574	0.0265891	0.284052	0.28663	ENSG00000253981.5	ALG1L13P	7	0.500173	5.77129e-06	0.690837	Yes
chr16:4340405:4340920:clu_31276:ENSG00000217930.7	6961	0.967115	1915.65	163.55	0.000165428	chr16:3958817:C:T	-396790	6	6	0.0117647	1	7.51679e-06	-0.125713	0.0274325	0.283168	0.286694	ENSG00000217930.7	PAM16	7	0.500173	3.87428e-06	0.690837	Yes
chr19:9818617:9818754:clu_27721:ENSG00000127452.8	6811	0.995751	2699.44	187.936	0.000124035	chr19:10730410:T:A	902594	21	21	0.0411765	1	2.07999e-05	0.0664922	0.0153003	0.285104	0.286494	ENSG00000127452.8	FBXL12	6	0.500173	3.20547e-06	0.690837	No
chr1:154961026:154961474:clu_7724:ENSG00000163348.3	3754	0.930264	122.457	135.205	0.0024034	chr1:154655096:A:C	-308757	9	10	0.0196078	1	7.17511e-05	-0.0854789	0.0211392	0.289474	0.287265	ENSG00000163348.3	PYGO2	1	0.500436	4.91171e-05	0.691201	No
chr6:4052873:4056321:clu_45998:ENSG00000112739.16	7842	0.893908	1613.61	168.783	0.00016848	chr6:4486173:G:A	464906	29	30	0.0588235	1	1.06779e-05	-0.0549334	0.0122019	0.273348	0.287008	ENSG00000112739.16	PRPF4B	6	0.500436	2.98023e-06	0.691201	No
chr8:143821913:143824313:clu_52918:ENSG00000179950.13	5682	1.0364	2483.92	203.23	0.000145756	chr8:144463356:ATCC:A	633497	17	17	0.0333333	1	5.12232e-05	-0.0762286	0.0184683	0.286655	0.287203	ENSG00000179950.13	PUF60	5	0.500436	4.27329e-06	0.691201	No
chr12:105211317:105217069:clu_38432:ENSG00000136044.11	7688	1.01891	13562	218.581	2.58374e-05	chr12:104811247:G:A	-424991	15	15	0.0294118	1	1.52194e-05	-0.0789147	0.017856	0.295891	0.286976	ENSG00000136044.11	APPL2	13	0.500436	7.18129e-07	0.691201	No
chr15:72219110:72231116:clu_34753:ENSG00000067225.17	5139	1.05465	1295.05	187.27	0.00028861	chr15:71870015:C:T	-361807	22	23	0.045098	1	5.63933e-05	-0.0583036	0.0142075	0.286082	0.28709	ENSG00000067225.17	PKM	6	0.500436	8.94096e-06	0.691201	No
chr16:89978878:89980242:clu_33567:ENSG00000223959.8	4196	1.0263	1904.34	196.666	0.00018669	chr16:89138418:C:A	-834168	70	80	0.156863	1	5.11792e-05	0.0315563	0.00764492	0.294325	0.287232	ENSG00000223959.8	AFG3L1P	7	0.500436	5.30536e-06	0.691201	No
chr19:40786978:40796570:clu_29303:ENSG00000167578.17	6327	0.927423	857.955	160.166	0.000341412	chr19:40070352:A:G	-707864	17	17	0.0333333	1	1.68194e-05	-0.080054	0.0182105	0.277362	0.28737	ENSG00000167578.17	RAB4B	5	0.500497	6.89172e-06	0.691285	No
chr12:6975148:6975229:clu_36522:ENSG00000126749.14	6288	0.981287	1402.07	179.961	0.000233231	chr12:6381215:T:C	-589678	185	226	0.443137	1	3.03815e-05	-0.0276279	0.00649289	0.286819	0.287522	ENSG00000126749.14	EMG1	4	0.50064	5.71715e-06	0.691482	Yes
chr2:99161668:99167649:clu_1946:ENSG00000158411.11	5451	0.943667	1245.2	166.629	0.000243838	chr2:98296290:G:A	-884768	6	6	0.0117647	1	1.55095e-05	0.121808	0.027589	0.286902	0.287809	ENSG00000158411.11	MITD1	9	0.50065	5.22261e-06	0.691496	Yes
chr12:1691191:1754258:clu_36299:ENSG00000006831.9	7069	1.07565	2952.9	205.701	0.000131583	chr12:784801:C:A	-903773	189	241	0.472549	-1	5.07112e-05	-0.0254808	0.00616966	0.292605	0.28771	ENSG00000006831.9	ADIPOR2	4	0.50065	4.31948e-06	0.691496	No
chr15:85658590:85662388:clu_35129:ENSG00000170776.21	7273	0.903504	2544.48	150.274	0.000109486	chr15:85661958:A:G	281387	32	36	0.0705882	1	1.59359e-06	0.051536	0.0104603	0.273871	0.287694	ENSG00000170776.21	AKAP13	21	0.50065	2.00806e-06	0.691496	Yes
chr17:5486684:5488823:clu_42645:ENSG00000167842.15	8377	0.983219	2324.8	196.948	0.000141358	chr17:6419387:C:A	933102	6	6	0.0117647	1	3.74873e-05	0.116398	0.0276866	0.286655	0.287799	ENSG00000167842.15	MIS12	3	0.50065	3.4838e-06	0.691496	No
chr19:13970175:13972743:clu_28131:ENSG00000132005.8	6936	0.907923	1562.42	153.263	0.000180185	chr19:13302696:C:T	-704343	7	7	0.0137255	1	4.21385e-06	-0.119374	0.0253272	0.27767	0.287878	ENSG00000132005.8	RFX1	6	0.50065	3.36149e-06	0.691496	No
chr5:69366595:69368825:clu_25060:ENSG00000273841.4	3074	0.950445	219.527	192.549	0.00140279	chr5:69499671:T:G	129658	60	65	0.127451	1	0.000466581	-0.0325261	0.00916214	0.292348	0.287976	ENSG00000273841.4	TAF9	1	0.500698	3.07987e-05	0.691563	No
chr2:24049886:24053902:clu_278:ENSG00000205639.9	6603	0.977653	2030.72	166.246	0.000160385	chr2:23203226:G:A	-806855	5	5	0.00980392	1	8.54528e-06	0.137867	0.0302784	0.285592	0.288248	ENSG00000205639.9	MFSD2B	10	0.500928	3.87088e-06	0.691879	Yes
chr17:43012277:43013047:clu_44052:ENSG00000068079.7	4161	0.940233	524.679	159.083	0.000575488	chr17:42174190:A:C	-832535	5	6	0.0117647	1	3.31329e-05	-0.0991865	0.0234255	0.269303	0.288198	ENSG00000068079.7	IFI35	5	0.500928	1.21512e-05	0.691879	No
chr1:202333555:202334989:clu_8774:ENSG00000077152.9	5816	1.02797	1267.74	207.381	0.000282774	chr1:202272933:GCCCTGGTGTCCCAC:G	-69047	8	8	0.0156863	1	0.000126986	-0.100238	0.0257133	0.292519	0.288541	ENSG00000077152.9	UBE2T	2	0.501045	8.03524e-06	0.692041	No
chr14:55382191:55385859:clu_12694:ENSG00000126775.8	7093	1.0754	702.393	195.29	0.000554533	chr14:54768332:G:A	-643526	188	249	0.488235	1	0.000172567	0.0229541	0.00601138	0.290988	0.288507	ENSG00000126775.8	ATG14	2	0.501045	1.8138e-05	0.692041	No
chr14:75985840:75988885:clu_13200:ENSG00000119650.12	6323	1.02993	4877.65	204.336	7.37757e-05	chr14:75386839:A:C	-598914	79	88	0.172549	1	2.49719e-05	-0.034101	0.00792637	0.296945	0.288576	ENSG00000119650.12	IFT43	6	0.501045	2.10864e-06	0.692041	No
chr18:24178195:24179738:clu_35740:ENSG00000141447.17	5892	0.992917	2567.28	185.635	0.000130855	chr18:23481427:T:A	-916453	6	7	0.0137255	1	1.97408e-05	0.0989259	0.0226988	0.295891	0.288596	ENSG00000141447.17	OSBPL1A	6	0.501045	3.32089e-06	0.692041	No
chr11:205469:205611:clu_15462:ENSG00000177951.17	4111	0.972674	433.243	167.272	0.000745659	chr11:200343:T:C	-7085	90	102	0.2	1	7.35515e-05	-0.0304819	0.00754991	0.281022	0.288696	ENSG00000177951.17	BET1L	2	0.501097	1.76608e-05	0.692113	No
chr4:143997634:143999411:clu_41809:ENSG00000250361.7	5695	0.973671	319.7	163.008	0.00101381	chr4:144883243:C:T	863904	6	6	0.0117647	1	9.06761e-05	0.110299	0.0276818	0.286245	0.289041	ENSG00000250361.7	GYPB	2	0.501574	2.40635e-05	0.692772	No
chr13:78642213:78644862:clu_49468:ENSG00000152193.7	6867	1.06506	758.506	200.918	0.000506139	chr13:78952333:T:G	293154	173	219	0.429412	1	0.000191983	0.0234487	0.00618637	0.290061	0.28932	ENSG00000152193.7	RNF219	2	0.501936	1.60219e-05	0.693272	No
chr4:98437068:98441990:clu_41364:ENSG00000138698.14	6702	0.98113	2234.17	192.086	0.000147483	chr4:98742487:A:G	481103	7	7	0.0137255	1	3.14245e-05	-0.107473	0.025306	0.28229	0.289402	ENSG00000138698.14	RAP1GDS1	9	0.501956	3.58482e-06	0.6933	No
chr19:45079377:45090107:clu_29567:ENSG00000007047.14	6963	0.954144	4918.27	189.007	6.35551e-05	chr19:44713926:T:C	-365362	67	74	0.145098	-1	9.76732e-06	-0.0378063	0.00835942	0.278056	0.289575	ENSG00000007047.14	MARK4	10	0.502135	1.4037e-06	0.693547	No
chr5:172909761:172914714:clu_26458:ENSG00000113719.15	6740	0.977244	3469.84	184.27	9.45024e-05	chr5:172908621:T:C	74346	158	188	0.368627	-1	1.22778e-05	-0.0293199	0.00655976	0.289056	0.290045	ENSG00000113719.15	ERGIC1	7	0.502706	2.26043e-06	0.694335	Yes
chr11:74013525:74028287:clu_17695:ENSG00000168014.16	5463	0.981697	7797.6	214.307	4.24079e-05	chr11:74022116:T:C	-149094	144	169	0.331373	1	2.13038e-05	0.0286569	0.00660281	0.291412	0.289981	ENSG00000168014.16	C2CD3	14	0.502706	1.03025e-06	0.694335	No
chr3:44753552:44754224:clu_21888:ENSG00000163807.5	5551	0.949738	167.849	144.623	0.00184924	chr3:45120452:T:C	358790	7	7	0.0137255	1	8.23804e-05	-0.107962	0.0269312	0.289893	0.2902	ENSG00000163807.5	KIAA1143	1	0.502852	4.01206e-05	0.694538	No
chr1:53266647:53271028:clu_6251:ENSG00000157193.15	6217	1.00318	2274.51	217.081	0.000151873	chr1:53409374:G:A	81304	13	13	0.0254902	1	9.31373e-05	-0.0785611	0.0197503	0.297651	0.290649	ENSG00000157193.15	LRP8	3	0.503276	3.9536e-06	0.695123	No
chr1:88806017:88807313:clu_6645:ENSG00000065243.19	5874	1.03306	3776.61	193.192	9.67611e-05	chr1:88053592:A:G	-630630	132	156	0.305882	1	2.00874e-05	0.0279693	0.00642372	0.290061	0.291001	ENSG00000065243.19	PKN2	13	0.503276	2.76536e-06	0.695123	Yes
chr6:31979553:31980451:clu_46719:ENSG00000204344.14	22300	1.0228	1747.71	184.112	0.000205038	chr6:30989273:G:A	-981893	17	18	0.0352941	1	3.18467e-05	0.0670264	0.0157943	0.29329	0.290764	ENSG00000204344.14	STK19	5	0.503276	5.68158e-06	0.695123	Yes
chr7:131397376:131399241:clu_55243:ENSG00000128585.17	5958	0.97339	5138.07	190.857	6.35811e-05	chr7:130329944:G:A	-780152	11	11	0.0215686	1	1.07944e-05	-0.096018	0.0213396	0.286082	0.290949	ENSG00000128585.17	MKLN1	11	0.503276	1.49494e-06	0.695123	No
chr8:96880005:96965935:clu_52354:ENSG00000104324.15	5568	0.850174	887.392	134.179	0.000281479	chr8:96143986:T:A	-501241	10	12	0.0235294	1	1.8522e-06	-0.0826056	0.0168781	0.28118	0.290692	ENSG00000104324.15	CPQ	9	0.503276	4.04461e-06	0.695123	Yes
chr12:109082743:109082843:clu_38508:ENSG00000135093.12	6850	1.05349	7317.25	210.314	5.17818e-05	chr12:109861418:G:A	838329	164	201	0.394118	-1	2.21273e-05	0.0271977	0.00627966	0.291752	0.291008	ENSG00000135093.12	USP30	9	0.503276	1.57386e-06	0.695123	No
chr14:94128675:94129262:clu_13480:ENSG00000119632.3	7828	1.01873	1329.25	203.964	0.000267528	chr14:95003169:A:G	872916	85	93	0.182353	1	0.00010468	-0.0303504	0.00768768	0.297297	0.290714	ENSG00000119632.3	IFI27L2	2	0.503276	7.32023e-06	0.695123	No
chr17:7308133:7309615:clu_42745:ENSG00000132507.17	7062	0.998041	3976.55	200.219	8.61542e-05	chr17:6531765:C:T	-775234	22	22	0.0431373	1	2.461e-05	0.0650423	0.0151061	0.295979	0.290985	ENSG00000132507.17	EIF5A	5	0.503276	2.2021e-06	0.695123	No
chr5:80111702:80113572:clu_25253:ENSG00000164300.16	6847	0.957998	2534.79	175.077	0.000125215	chr5:80995785:C:T	739706	6	6	0.0117647	1	1.04615e-05	0.126236	0.0280104	0.291667	0.291349	ENSG00000164300.16	SERINC5	8	0.503413	2.78333e-06	0.695312	No
chr5:134666996:134671809:clu_25857:ENSG00000113615.12	5342	1.00955	2878.57	205.858	0.000121769	chr5:134469843:A:G	-178946	14	14	0.027451	1	4.68199e-05	0.0782094	0.018847	0.293548	0.291315	ENSG00000113615.12	SEC24A	5	0.503413	3.22741e-06	0.695312	No
chr5:151674674:151676132:clu_26268:ENSG00000113140.10	7440	0.91766	150.129	128.313	0.00194361	chr5:151528192:C:T	-158973	9	9	0.0176471	1	3.16483e-05	-0.106734	0.025142	0.285592	0.291369	ENSG00000113140.10	SPARC	1	0.503413	3.71462e-05	0.695312	No
chr11:74462103:74467398:clu_17713:ENSG00000175538.10	5547	0.986314	495.118	181.078	0.000677509	chr11:74290662:T:C	-177067	6	6	0.0117647	1	0.000123207	0.108496	0.0277763	0.287478	0.291355	ENSG00000175538.10	KCNE3	2	0.503413	1.66299e-05	0.695312	No
chr1:15495452:15504611:clu_4784:ENSG00000132906.17	7191	1.05256	1180.6	206.513	0.000321636	chr1:15392393:A:G	-134141	36	39	0.0764706	1	0.000141802	0.0429128	0.0110894	0.300872	0.292007	ENSG00000132906.17	CASP9	2	0.503482	9.71185e-06	0.695408	No
chr2:219451807:219461882:clu_3565:ENSG00000072195.14	5782	1.03366	1530	209.299	0.000240171	chr2:219470099:G:A	35253	187	246	0.482353	-1	0.000114015	0.0245378	0.00625003	0.292007	0.292137	ENSG00000072195.14	SPEG	3	0.503482	6.84586e-06	0.695408	No
chr3:132605205:132618634:clu_23424:ENSG00000240303.7	7664	1.04961	1664.5	201.956	0.000226719	chr3:132593257:A:G	-67466	8	8	0.0156863	1	8.01125e-05	-0.103531	0.0257805	0.302417	0.29173	ENSG00000240303.7	ACAD11	4	0.503482	6.79326e-06	0.695408	No
chr5:69366595:69368825:clu_25060:ENSG00000085231.13	3074	0.976915	196.452	186.3	0.00167979	chr5:69499671:T:G	129658	60	65	0.127451	1	0.000466581	-0.0325261	0.00916214	0.286737	0.291898	ENSG00000085231.13	AK6	1	0.503482	3.98554e-05	0.695408	No
chr5:126608484:126617250:clu_25699:ENSG00000164902.13	7702	1.00102	738.198	206.016	0.000468156	chr5:126587364:A:G	-12904	173	214	0.419608	-1	0.000211489	-0.0257672	0.00684427	0.30015	0.291788	ENSG00000164902.13	PHAX	2	0.503482	1.20467e-05	0.695408	No
chr16:29116326:29217481:clu_31992:ENSG00000260517.2	2212	1.00315	240.54	217.07	0.00144389	chr16:28602747:T:C	-513380	9	9	0.0176471	1	0.00101409	-0.0786289	0.023619	0.298361	0.292145	ENSG00000260517.2	RP11-426C22.5	1	0.503482	3.7378e-05	0.695408	No
chr17:7403390:7403658:clu_42782:ENSG00000205544.3	6982	0.962169	377.258	158.057	0.000848747	chr17:6730845:A:C	-673292	7	7	0.0137255	1	5.44987e-05	-0.117982	0.0286906	0.293548	0.291534	ENSG00000205544.3	TMEM256	1	0.503482	1.91424e-05	0.695408	No
chr18:35243293:35245262:clu_35797:ENSG00000186812.12	5775	1.02574	1474.18	207.449	0.000245781	chr18:35176529:C:A	-64507	13	13	0.0254902	1	0.000109002	-0.0752048	0.0190993	0.288806	0.292184	ENSG00000186812.12	ZNF397	3	0.503482	6.83451e-06	0.695408	No
chr19:58547906:58548034:clu_30653:ENSG00000130726.11	3264	0.923359	198.375	128.55	0.00149276	chr19:58120697:C:CATAGT	-423394	7	7	0.0137255	1	2.03311e-05	-0.11295	0.0259582	0.286573	0.291937	ENSG00000130726.11	TRIM28	3	0.503482	2.90944e-05	0.695408	No
chr20:3796731:3797664:clu_49950:ENSG00000101224.17	7835	0.899498	2767.72	162.986	0.000101753	chr20:3743727:T:G	-43045	5	5	0.00980392	1	3.6776e-06	0.149829	0.0315856	0.279531	0.292117	ENSG00000101224.17	CDC25B	10	0.503482	1.80021e-06	0.695408	Yes
chr22:23617657:23619364:clu_14250:ENSG00000189269.12	4969	0.99731	561.37	211.148	0.000611925	chr22:22955640:A:G	-676681	154	186	0.364706	1	0.000338265	0.0236407	0.00649734	0.288972	0.292039	ENSG00000189269.12	DRICH1	1	0.503482	1.55397e-05	0.695408	No
chr1:150093648:150110496:clu_7422:ENSG00000136631.12	3194	1.00279	300.469	168.524	0.00115611	chr1:150990572:C:T	923279	6	6	0.0117647	1	0.000141256	-0.106645	0.0275517	0.288306	0.292322	ENSG00000136631.12	VPS45	4	0.503508	2.98677e-05	0.695443	No
chr5:172061268:172064720:clu_26447:ENSG00000072786.12	6240	0.909923	1647.71	149.157	0.000175289	chr5:172064328:A:G	-124058	154	195	0.382353	-1	2.97929e-06	0.0314456	0.00656453	0.28237	0.292692	ENSG00000072786.12	STK10	10	0.503508	3.22716e-06	0.695443	Yes
chr7:2367045:2369472:clu_53274:ENSG00000106263.17	9247	0.857432	620.514	122.82	0.000413339	chr7:3112429:G:A	758343	10	10	0.0196078	1	1.24938e-06	-0.106024	0.0212933	0.279453	0.292683	ENSG00000106263.17	EIF3B	6	0.503508	6.08399e-06	0.695443	No
chr7:99458355:99460086:clu_54608:ENSG00000241468.7	4837	0.860569	539.307	162.444	0.000478579	chr7:99390719:A:G	-75612	7	7	0.0137255	1	3.0916e-05	0.111095	0.0261346	0.281496	0.292444	ENSG00000241468.7	ATP5J2	5	0.503508	7.1529e-06	0.695443	Yes
chr9:131863140:131884058:clu_20597:ENSG00000160563.13	5813	0.948494	1113.61	185.274	0.000280906	chr9:132583485:C:T	503577	147	191	0.37451	1	4.97248e-05	-0.0240352	0.0058128	0.283972	0.292467	ENSG00000160563.13	MED27	3	0.503508	6.00376e-06	0.695443	No
chr17:35475485:35478075:clu_43626:ENSG00000205045.8	5107	0.893247	1043.01	154.831	0.000266763	chr17:35840762:G:A	302901	11	11	0.0215686	1	8.37785e-06	0.0948332	0.0208066	0.27767	0.292518	ENSG00000205045.8	SLFN12L	6	0.503508	4.59129e-06	0.695443	No
chr18:706578:712504:clu_35466:ENSG00000132199.18	6227	0.887225	8393.83	195.278	3.27181e-05	chr18:763918:G:A	51242	115	131	0.256863	1	6.22727e-06	-0.0313682	0.00678169	0.285023	0.292594	ENSG00000132199.18	ENOSF1	16	0.503508	5.48811e-07	0.695443	No
chr12:6960916:6961126:clu_36518:ENSG00000111679.16	6367	0.958483	3617.19	179.16	8.84879e-05	chr12:7154549:A:G	208081	5	6	0.0117647	1	8.47927e-06	0.107472	0.0235938	0.286573	0.293112	ENSG00000111679.16	PTPN6	11	0.504109	1.95575e-06	0.696273	Yes
chr12:122341697:122352726:clu_39026:ENSG00000130779.19	5511	0.948046	1302.87	182.792	0.000240806	chr12:121776284:T:TG	-646348	14	17	0.0333333	1	3.64499e-05	-0.0679934	0.0161468	0.286164	0.293367	ENSG00000130779.19	CLIP1	7	0.504426	5.1185e-06	0.696711	No
chr6:169710391:169712386:clu_48784:ENSG00000130024.14	7676	1.02782	3473.86	201.46	0.000105306	chr6:170185982:G:A	460416	138	160	0.313726	1	3.27739e-05	0.0280848	0.00662884	0.295367	0.293625	ENSG00000130024.14	PHF10	7	0.504651	2.93022e-06	0.697022	No
chr9:112887413:112889725:clu_19959:ENSG00000119457.7	6939	0.986699	959.129	195.944	0.000353367	chr9:113284196:G:A	393283	12	12	0.0235294	1	0.000104517	0.0794953	0.0201339	0.290229	0.293639	ENSG00000119457.7	SLC46A2	2	0.504651	8.60215e-06	0.697022	No
chr5:154867792:154870661:clu_26301:ENSG00000155508.13	6958	0.970577	5244.87	188.861	6.26828e-05	chr5:155068414:G:A	210861	156	206	0.403922	-1	9.52876e-06	-0.0267271	0.00590226	0.300691	0.293789	ENSG00000155508.13	CNOT8	12	0.504787	1.4422e-06	0.69721	Yes
chr5:163442568:163443674:clu_26384:ENSG00000113328.18	6827	1.04355	1707.44	204.042	0.000220567	chr5:164393145:C:T	955576	39	40	0.0784314	1	8.45088e-05	-0.0465375	0.0116275	0.291752	0.293907	ENSG00000113328.18	CCNG1	4	0.504869	6.43424e-06	0.697323	No
chr1:161863312:161887262:clu_8250:ENSG00000118217.5	6227	0.860004	888.796	141.555	0.00029251	chr1:161947799:T:C	181505	73	88	0.172549	1	3.65918e-06	-0.0374754	0.00789837	0.275	0.294314	ENSG00000118217.5	ATF6	11	0.505209	4.32326e-06	0.697792	Yes
chr2:152663967:152664138:clu_2590:ENSG00000196504.15	6386	1.03886	2939.29	187.135	0.000127641	chr2:152062349:C:A	-655648	29	29	0.0568627	1	2.06799e-05	-0.0578194	0.0133004	0.292861	0.295024	ENSG00000196504.15	PRPF40A	10	0.505209	3.65444e-06	0.697792	No
chr3:31619830:31619965:clu_21576:ENSG00000163527.9	7416	0.952717	2344.74	168.986	0.000135984	chr3:30890039:C:G	-642599	9	9	0.0176471	1	8.09747e-06	0.110179	0.0241322	0.29997	0.294946	ENSG00000163527.9	STT3B	9	0.505209	2.92071e-06	0.697792	No
chr3:180987022:180988023:clu_23944:ENSG00000205981.6	4771	1.01647	2690.25	204.155	0.000133649	chr3:181481799:T:C	492026	25	25	0.0490196	1	4.83252e-05	-0.0576595	0.013921	0.298183	0.294456	ENSG00000205981.6	DNAJC19	6	0.505209	3.57621e-06	0.697792	No
chr5:175960132:175961051:clu_26487:ENSG00000051596.9	5610	0.981722	567.623	189.526	0.000594553	chr5:175183172:T:C	-851508	137	164	0.321569	-1	0.00014935	0.024153	0.00626339	0.294585	0.294948	ENSG00000051596.9	THOC3	1	0.505209	1.41548e-05	0.697792	No
chr6:45512407:45545217:clu_47428:ENSG00000124813.20	6797	0.988338	2455.15	186.954	0.000139132	chr6:44358980:A:C	-969177	6	6	0.0117647	1	2.27697e-05	0.123523	0.0285652	0.297474	0.294759	ENSG00000124813.20	RUNX2	6	0.505209	3.38982e-06	0.697792	No
chr6:158622154:158623550:clu_48649:ENSG00000146433.8	8257	1.01663	5886.98	197.794	6.12203e-05	chr6:157940867:C:T	-595569	114	133	0.260784	-1	1.47603e-05	0.0294388	0.0066503	0.291667	0.294964	ENSG00000146433.8	TMEM181	10	0.505209	1.63559e-06	0.697792	No
chr11:120437382:120440129:clu_18473:ENSG00000196914.8	6600	1.03107	1066.17	201.899	0.000346139	chr11:120534811:C:T	197897	36	39	0.0764706	1	0.000129268	0.0426762	0.0109604	0.293376	0.294394	ENSG00000196914.8	ARHGEF12	2	0.505209	9.70069e-06	0.697792	No
chr15:32523213:32526813:clu_33761:ENSG00000223509.8	6276	1.00485	516.671	188.511	0.000682359	chr15:32967112:C:A	430186	29	30	0.0588235	1	0.00016935	-0.046934	0.0122755	0.293376	0.29496	ENSG00000223509.8	RP11-632K20.7	1	0.505209	1.75544e-05	0.697792	No
chr16:67661677:67661896:clu_32795:ENSG00000102981.9	3771	0.997025	163.931	183.379	0.00211375	chr16:67014502:C:T	-646444	11	12	0.0235294	1	0.000558862	-0.0662258	0.0189235	0.299701	0.294477	ENSG00000102981.9	PARD6A	1	0.505209	5.31349e-05	0.697792	No
chr16:81087664:81090601:clu_33202:ENSG00000140905.10	10492	1.04366	2087.07	203.546	0.000181221	chr16:81465449:G:A	369024	83	91	0.178431	1	6.63726e-05	0.0319812	0.00787107	0.294152	0.294939	ENSG00000140905.10	GCSH	2	0.505209	5.26666e-06	0.697792	No
chr17:32360967:32361468:clu_43572:ENSG00000010244.18	6202	0.825755	1413.89	165.287	0.000169573	chr17:32091702:TTATC:T	-258415	16	16	0.0313726	1	8.6866e-06	-0.0813216	0.0178746	0.271274	0.294729	ENSG00000010244.18	ZNF207	7	0.505209	2.12862e-06	0.697792	No
chr19:3633520:3638884:clu_27255:ENSG00000186111.9	6554	1.00904	7032.63	204.234	5.0412e-05	chr19:3741157:C:T	40678	13	13	0.0254902	1	1.61954e-05	0.0858605	0.019492	0.288306	0.294345	ENSG00000186111.9	PIP5K1C	8	0.505209	1.31761e-06	0.697792	No
chr3:10142187:10149787:clu_21272:ENSG00000134086.7	6776	0.965607	2107.44	184.913	0.000155447	chr3:11027895:A:G	886887	9	9	0.0176471	1	2.35282e-05	0.0987322	0.0228735	0.292861	0.29529	ENSG00000134086.7	VHL	4	0.505301	3.49253e-06	0.69792	No
chr9:99221137:99221547:clu_19800:ENSG00000119523.9	5759	0.977629	1077.74	184.586	0.000311089	chr9:98328426:G:A	-893530	7	7	0.0137255	1	5.46174e-05	0.116899	0.028431	0.291922	0.295235	ENSG00000119523.9	ALG2	3	0.505301	7.29274e-06	0.69792	No
chr16:1941405:1941570:clu_30997:ENSG00000198736.11	6230	0.963374	1076.48	163.132	0.000302912	chr16:2086475:CA:C	143149	4	5	0.00980392	1	1.69998e-05	0.110852	0.0252309	0.288722	0.295249	ENSG00000198736.11	MSRB1	5	0.505301	6.75342e-06	0.69792	Yes
chr1:74707204:74710098:clu_6504:ENSG00000116791.13	5659	0.962834	1829.16	191.613	0.000178306	chr1:75170844:C:T	437436	8	8	0.0156863	1	3.85424e-05	0.1088	0.0259211	0.292434	0.295544	ENSG00000116791.13	CRYZ	7	0.505493	3.96254e-06	0.698186	No
chr19:39433761:39435607:clu_29199:ENSG00000105193.8	6593	1.03689	619.029	196.305	0.000604929	chr19:39425470:GGGA:G	-10478	178	239	0.468627	-1	0.000198564	0.0217802	0.00575971	0.293634	0.295499	ENSG00000105193.8	RPS16	2	0.505493	1.71873e-05	0.698186	No
chr1:155615674:155615765:clu_7854:ENSG00000246203.2	3756	1.06004	732.58	205.216	0.000533209	chr1:154819212:C:T	-841033	93	98	0.192157	1	0.000237718	0.0313643	0.00840042	0.301325	0.295969	ENSG00000246203.2	RP11-29H23.5	2	0.505993	1.62081e-05	0.698875	No
chr2:196790070:196791337:clu_3111:ENSG00000119041.10	5085	0.874001	498.558	147.815	0.000543087	chr2:196670055:G:C	-129670	5	5	0.00980392	1	1.51725e-05	-0.129371	0.0292679	0.280707	0.296148	ENSG00000119041.10	GTF3C3	6	0.505993	8.47255e-06	0.698875	No
chr9:33332502:33338510:clu_19016:ENSG00000086102.18	6822	1.05255	4829.44	201.685	7.98999e-05	chr9:33255745:A:G	-34766	120	137	0.268627	1	2.41803e-05	-0.0293033	0.00679903	0.294325	0.29608	ENSG00000086102.18	NFX1	12	0.505993	2.37409e-06	0.698875	No
chr15:66351600:66352129:clu_34659:ENSG00000075131.9	6345	1.02747	1913.7	204.471	0.000192952	chr15:66590589:A:G	203843	85	88	0.172549	1	7.39837e-05	0.0332256	0.00823248	0.29528	0.296143	ENSG00000075131.9	TIPIN	4	0.505993	5.30993e-06	0.698875	No
chr17:82036063:82036191:clu_45780:ENSG00000169738.7	7555	0.833343	422.408	122.956	0.000582284	chr17:81477131:G:T	-560601	6	6	0.0117647	1	2.36798e-06	-0.129416	0.0267351	0.278752	0.29619	ENSG00000169738.7	DCXR	6	0.505993	7.53451e-06	0.698875	Yes
chr1:173486401:173487735:clu_8416:ENSG00000117592.8	4972	0.963724	205.303	131.133	0.00159701	chr1:173489961:G:A	12695	96	113	0.221569	1	2.75525e-05	0.0285795	0.00667959	0.292263	0.296538	ENSG00000117592.8	PRDX6	2	0.506002	3.54815e-05	0.698888	No
chr2:67399297:67399550:clu_1243:ENSG00000143971.7	7425	1.01526	1376.7	190.022	0.000262992	chr2:66748199:G:A	-649120	78	88	0.172549	1	5.71012e-05	-0.0311919	0.00760662	0.295455	0.29676	ENSG00000143971.7	ETAA1	3	0.506002	6.94597e-06	0.698888	No
chr3:43691039:43699276:clu_21856:ENSG00000011198.7	4709	0.847359	628.727	132.825	0.000406082	chr3:44041150:G:T	351037	17	17	0.0333333	1	3.05671e-06	-0.0792068	0.0165547	0.273348	0.296913	ENSG00000011198.7	ABHD5	9	0.506002	5.59684e-06	0.698888	No
chr7:6644593:6652303:clu_53442:ENSG00000228010.5	7067	0.897417	112.532	113.391	0.00254453	chr7:7147270:AT:A	483296	21	21	0.0411765	1	1.61486e-05	-0.0672685	0.0152689	0.283891	0.297106	ENSG00000228010.5	AC073343.13	1	0.506002	4.37157e-05	0.698888	No
chr7:151491014:151519460:clu_55768:ENSG00000106615.9	6587	0.986271	380.053	166.584	0.000903597	chr7:151894075:T:C	373955	16	16	0.0313726	1	9.23206e-05	-0.0692794	0.0174071	0.286245	0.297116	ENSG00000106615.9	RHEB	1	0.506002	2.16598e-05	0.698888	No
chr8:65613433:65622263:clu_52063:ENSG00000104442.9	5996	1.01543	1557.94	216.754	0.000232688	chr8:65515600:A:G	-118617	9	9	0.0176471	1	0.00014476	0.0951125	0.0246129	0.305183	0.296994	ENSG00000104442.9	ARMC1	4	0.506002	6.14318e-06	0.698888	No
chr9:19116649:19118321:clu_18906:ENSG00000147872.9	8035	1.05002	937.385	199.666	0.000411216	chr9:18858188:T:TTC	-291102	103	113	0.221569	-1	0.00014439	0.0280842	0.00726627	0.29997	0.296983	ENSG00000147872.9	PLIN2	2	0.506002	1.20859e-05	0.698888	No
chr15:34090455:34095895:clu_33779:ENSG00000134153.9	7834	1.0411	1049.77	203.388	0.000361216	chr15:34763052:A:G	661104	10	10	0.0196078	1	0.000143601	-0.0879107	0.0227369	0.302143	0.296765	ENSG00000134153.9	EMC7	2	0.506002	1.0343e-05	0.698888	No
chr17:36599050:36599671:clu_43692:ENSG00000278535.4	4759	1.04971	546.777	205.983	0.000703772	chr17:36063268:C:T	-528530	53	58	0.113725	1	0.000332675	0.0341969	0.00938688	0.297828	0.296726	ENSG00000278535.4	DHRS11	1	0.506002	2.06891e-05	0.698888	No
chr17:74763520:74766936:clu_45143:ENSG00000109062.11	7179	1.00402	984.47	203.704	0.000359712	chr17:74944196:G:A	195544	107	120	0.235294	1	0.000144643	-0.0275923	0.00713985	0.299253	0.296403	ENSG00000109062.11	SLC9A3R1	2	0.506002	9.17384e-06	0.698888	No
chr19:537147:541346:clu_26811:ENSG00000099804.8	4605	0.981874	1984.54	177.074	0.000171617	chr19:760948:A:G	229236	31	32	0.0627451	1	1.762e-05	0.0565563	0.0128975	0.295716	0.297057	ENSG00000099804.8	CDC34	5	0.506002	4.05186e-06	0.698888	Yes
chr19:9567109:9568095:clu_27709:ENSG00000197961.11	6709	1.06096	1289.86	202.305	0.000304239	chr19:10353998:A:G	769465	34	35	0.0686275	1	0.000113434	0.0466481	0.0118778	0.297739	0.29672	ENSG00000197961.11	ZNF121	2	0.506002	9.24505e-06	0.698888	No
chr19:36039718:36039944:clu_28973:ENSG00000161277.10	6361	1.04091	950.557	200.862	0.00039806	chr19:35802754:G:T	-252008	179	243	0.476471	-1	0.000145645	0.0235677	0.00610125	0.291412	0.296309	ENSG00000161277.10	THAP8	2	0.506002	1.1412e-05	0.698888	No
chr19:40326486:40328413:clu_29257:ENSG00000160392.13	6521	1.00931	4397.38	205.915	8.16509e-05	chr19:40414431:A:G	65904	20	20	0.0392157	1	3.00463e-05	-0.0674584	0.0158436	0.30187	0.297372	ENSG00000160392.13	C19orf47	7	0.506317	2.11012e-06	0.699324	Yes
chr3:39389389:39389495:clu_21765:ENSG00000144659.10	6923	0.944084	1230.97	180.311	0.000257661	chr3:39700830:C:T	317482	47	48	0.0941176	1	3.50834e-05	0.0458424	0.0108625	0.286984	0.29785	ENSG00000144659.10	SLC25A38	6	0.506769	5.2957e-06	0.699947	Yes
chr11:129852660:129854610:clu_18636:ENSG00000151715.7	6780	1.04654	1185.46	194.748	0.000324242	chr11:130440033:G:A	624214	155	181	0.354902	-1	8.99401e-05	0.025926	0.00650331	0.29997	0.297798	ENSG00000151715.7	TMEM45B	2	0.506769	9.4004e-06	0.699947	Yes
chr16:12705049:12781185:clu_31508:ENSG00000103381.11	9733	1.02152	3318.14	204.708	0.000110848	chr16:11924517:A:G	-879500	32	33	0.0647059	1	4.0111e-05	-0.0601563	0.0143653	0.30187	0.297845	ENSG00000103381.11	CPPED1	4	0.506769	2.9736e-06	0.699947	No
chr12:6849198:6849323:clu_36482:ENSG00000111665.11	6521	1.00319	934.678	217.239	0.000380612	chr12:5894286:T:C	-957780	21	21	0.0411765	1	0.000248082	-0.0601518	0.0161601	0.30006	0.297926	ENSG00000111665.11	CDCA3	1	0.506778	9.62141e-06	0.699959	No
chr4:82881940:82891088:clu_41187:ENSG00000251022.6	6755	0.973751	2231.75	183.232	0.000151033	chr4:83504831:A:T	603871	12	12	0.0235294	1	2.08194e-05	0.0828657	0.019069	0.292177	0.29834	ENSG00000251022.6	THAP9-AS1	6	0.506948	3.44852e-06	0.700195	No
chr4:98478810:98482005:clu_41366:ENSG00000168785.7	7576	0.967234	954.048	174.434	0.000348674	chr4:98516428:G:C	-142201	14	14	0.027451	1	3.84185e-05	-0.0819568	0.0195221	0.290397	0.298237	ENSG00000168785.7	TSPAN5	4	0.506948	7.78439e-06	0.700195	No
chr11:119019317:119021760:clu_18401:ENSG00000196655.11	6057	0.910308	701.697	170.295	0.000422235	chr11:119688754:A:G	670322	32	35	0.0686275	1	3.99153e-05	0.0467478	0.0111601	0.281101	0.298381	ENSG00000196655.11	TRAPPC4	3	0.506948	7.59624e-06	0.700195	Yes
chr11:119026688:119026937:clu_18404:ENSG00000137700.17	6012	1.01967	2207.71	208.475	0.000166229	chr11:119333229:C:G	302323	132	160	0.313726	-1	7.36592e-05	0.0272062	0.00673919	0.304811	0.298131	ENSG00000137700.17	SLC37A4	4	0.506948	4.42824e-06	0.700195	No
chr22:24523773:24525711:clu_14324:ENSG00000100024.14	5992	1.08041	713.038	207.212	0.000572124	chr22:23908648:A:G	-585459	17	18	0.0352941	1	0.000275521	-0.0565106	0.0152976	0.307621	0.298328	ENSG00000100024.14	UPB1	1	0.506948	1.8275e-05	0.700195	No
chr5:43139309:43161249:clu_24789:ENSG00000172262.11	6833	0.949333	1778.67	179.172	0.000180885	chr5:43190545:G:C	122964	56	59	0.115686	1	2.11076e-05	-0.0404607	0.00931777	0.290566	0.298724	ENSG00000172262.11	ZNF131	10	0.507183	3.77692e-06	0.700519	Yes
chr6:157927214:157928599:clu_48622:ENSG00000130340.15	6839	1.0739	717.671	198.087	0.000563161	chr6:157830442:T:C	130055	20	21	0.0411765	1	0.000195363	0.0619819	0.0163723	0.305929	0.298732	ENSG00000130340.15	SNX9	2	0.507183	1.76316e-05	0.700519	No
chr22:39015698:39017766:clu_14879:ENSG00000244509.3	5500	0.93703	1081.74	172.889	0.000290031	chr22:39306052:T:A	291969	6	6	0.0117647	1	2.78259e-05	0.118006	0.0275955	0.290904	0.298682	ENSG00000244509.3	APOBEC3C	5	0.507183	5.78464e-06	0.700519	No
chr5:41911179:41912069:clu_24775:ENSG00000205765.8	6867	1.04255	492.247	196.858	0.000778502	chr5:42857704:T:C	953516	15	16	0.0313726	1	0.000271829	0.061646	0.0166714	0.301415	0.298875	ENSG00000205765.8	C5orf51	2	0.507305	2.22108e-05	0.700688	No
chr20:46687231:46689132:clu_50761:ENSG00000172315.5	6283	0.933638	171.293	125.9	0.00182266	chr20:46212255:GCATTCTGTCGCTGGAGATATA:G	-477524	7	7	0.0137255	1	2.36969e-05	-0.109019	0.0252665	0.296066	0.299316	ENSG00000172315.5	TP53RK	1	0.507933	3.58169e-05	0.701555	No
chr12:106978771:106985115:clu_38450:ENSG00000120832.9	6328	1.06141	1013.19	204.449	0.000391781	chr12:107885523:C:T	898357	178	228	0.447059	1	0.000163713	-0.0231268	0.00603479	0.305836	0.29951	ENSG00000120832.9	MTERF2	2	0.508142	1.17941e-05	0.701843	No
chr9:128988186:128990153:clu_20451:ENSG00000095319.14	5589	0.878179	2486.36	175.731	0.000111661	chr9:129706281:T:C	758582	7	7	0.0137255	1	9.36422e-06	0.119436	0.0263523	0.289223	0.299622	ENSG00000095319.14	NUP188	12	0.508206	1.74643e-06	0.701932	No
chr14:54776540:54784537:clu_12676:ENSG00000020577.13	6200	1.05212	698.287	213.889	0.000559827	chr14:54690454:T:G	123357	21	21	0.0411765	1	0.000335749	0.056525	0.0155265	0.302326	0.29969	ENSG00000020577.13	SAMD4A	1	0.508206	1.63856e-05	0.701932	Yes
chr8:101199239:101199990:clu_52431:ENSG00000120963.11	6311	0.896972	656.871	145.424	0.000441225	chr8:101876443:G:A	670250	15	16	0.0313726	1	9.34578e-06	-0.074891	0.0165222	0.285755	0.299949	ENSG00000120963.11	ZNF706	4	0.508471	7.4654e-06	0.702299	No
chr19:32598378:32599704:clu_28757:ENSG00000105186.15	7279	0.954703	7191.09	193.451	4.54646e-05	chr19:33085842:C:T	409245	16	17	0.0333333	1	8.31397e-06	-0.0759415	0.0166553	0.295716	0.299989	ENSG00000105186.15	ANKRD27	19	0.508471	9.63078e-07	0.702299	No
chr5:36995804:37000373:clu_24681:ENSG00000164190.17	5568	0.880384	1397.3	149.327	0.000200312	chr5:36880406:GTGCT:G	3647	12	12	0.0235294	1	3.6957e-06	-0.0959254	0.0202268	0.284942	0.300346	ENSG00000164190.17	NIPBL	17	0.508516	3.1531e-06	0.70236	No
chr6:111780635:111846589:clu_48079:ENSG00000010810.17	5949	0.93378	2558.28	161.249	0.000122617	chr6:111842871:G:A	-30581	10	10	0.0196078	1	4.24059e-06	-0.0979283	0.0207834	0.282928	0.300209	ENSG00000010810.17	FYN	17	0.508516	2.39978e-06	0.70236	No
chr12:42161765:42210355:clu_37039:ENSG00000015153.14	7652	0.981063	1142.19	185.477	0.000301752	chr12:42652724:C:T	414375	129	158	0.309804	1	5.48286e-05	-0.0265556	0.0064601	0.292605	0.300371	ENSG00000015153.14	YAF2	3	0.508516	7.00955e-06	0.70236	No
chr14:22990127:22995948:clu_12138:ENSG00000100802.14	7163	1.02547	1177.18	207.167	0.000317758	chr14:23276324:C:T	266158	170	212	0.415686	1	0.000143354	0.0237362	0.00613834	0.296329	0.300346	ENSG00000100802.14	C14orf93	2	0.508516	8.54741e-06	0.70236	No
chr22:30578998:30579137:clu_14518:ENSG00000100029.17	6209	0.935664	635.813	142.672	0.000495227	chr22:29712497:G:A	-894586	42	44	0.0862745	1	9.19583e-06	-0.0483743	0.0106634	0.294325	0.300221	ENSG00000100029.17	PES1	6	0.508516	9.76355e-06	0.70236	Yes
chr1:24650086:24651409:clu_5158:ENSG00000133226.16	5691	0.905581	2550.19	168.107	0.000116128	chr1:24688623:G:A	56907	10	10	0.0196078	1	6.19023e-06	-0.0955804	0.0206581	0.288972	0.300602	ENSG00000133226.16	SRRM1	13	0.508695	2.02971e-06	0.702607	No
chr5:160254335:160255549:clu_26376:ENSG00000135083.14	7546	0.905618	1212.52	142.503	0.000244267	chr5:161315627:G:A	970231	7	7	0.0137255	1	2.96195e-06	0.120309	0.0251088	0.285592	0.300619	ENSG00000135083.14	CCNJL	8	0.508695	4.26997e-06	0.702607	Yes
chr1:45340304:45341073:clu_6046:ENSG00000132773.11	4820	1.01661	2132.49	213.923	0.000172902	chr1:46204534:TC:T	864864	101	120	0.235294	1	9.50102e-05	0.0266856	0.00671732	0.296768	0.300713	ENSG00000132773.11	TOE1	6	0.508733	4.51475e-06	0.70266	No
chr9:101562011:101562246:clu_19834:ENSG00000155827.11	8228	0.891346	331.973	138.228	0.000865535	chr9:101322488:C:A	-211363	19	19	0.0372549	1	1.63907e-05	-0.0764178	0.0173594	0.288889	0.300825	ENSG00000155827.11	RNF20	3	0.508756	1.42521e-05	0.702692	No
chr19:52956104:52962717:clu_30221:ENSG00000180257.13	8632	0.972238	3223.53	195.335	0.000105346	chr19:53816837:C:T	853926	28	29	0.0568627	1	2.46527e-05	0.0549072	0.0127534	0.305929	0.300869	ENSG00000180257.13	ZNF816	4	0.508756	2.36793e-06	0.702692	No
chr19:54097164:54100756:clu_30274:ENSG00000170909.13	8800	0.967466	4516.54	186.864	7.45516e-05	chr19:53122075:CG:C	-980617	9	9	0.0176471	1	1.05576e-05	0.101041	0.0224303	0.288639	0.301052	ENSG00000170909.13	OSCAR	6	0.508945	1.64641e-06	0.702953	Yes
chr16:9103259:9116668:clu_31398:ENSG00000182831.11	10721	0.920006	163.996	101.829	0.0018675	chr16:9548981:AT:A	457333	5	5	0.00980392	1	2.71443e-06	-0.13603	0.0282764	0.298895	0.301452	ENSG00000182831.11	C16orf72	1	0.509501	3.44912e-05	0.703721	No
chr3:39100503:39100788:clu_21750:ENSG00000114745.13	6667	0.891642	2080.03	170.599	0.000138723	chr3:39319553:G:T	211190	7	7	0.0137255	1	9.17959e-06	0.115219	0.0253961	0.28365	0.301591	ENSG00000114745.13	GORASP1	9	0.509615	2.27867e-06	0.703879	No
chr10:72508269:72533746:clu_10731:ENSG00000107745.17	5186	0.907042	354.653	149.936	0.000841867	chr10:71640103:T:C	-986088	28	29	0.0568627	1	3.37664e-05	-0.0545974	0.0129086	0.291667	0.301828	ENSG00000107745.17	MICU1	3	0.509895	1.47297e-05	0.704265	Yes
chr6:63685911:63691737:clu_47538:ENSG00000118482.11	6428	0.92955	434.701	134.821	0.000720365	chr6:63210640:G:A	-425180	4	4	0.00784314	1	9.42692e-06	-0.154938	0.0341969	0.294759	0.301917	ENSG00000118482.11	PHF3	6	0.509925	1.37755e-05	0.704306	No
chr17:31319023:31320373:clu_43533:ENSG00000126860.11	5817	1.01362	770.423	183.807	0.000478668	chr17:31923562:AG:A	601678	15	15	0.0294118	1	8.9936e-05	0.0742366	0.0186215	0.309715	0.302173	ENSG00000126860.11	EVI2A	3	0.510001	1.23098e-05	0.704411	No
chr19:9158908:9160114:clu_27696:ENSG00000130803.14	7227	1.03452	3811.09	208.351	0.000100465	chr19:9147974:G:A	7594	160	189	0.370588	1	4.20542e-05	-0.0265912	0.00636756	0.303886	0.302176	ENSG00000130803.14	ZNF317	5	0.510001	2.75988e-06	0.704411	No
chr21:46388884:46389199:clu_40118:ENSG00000160299.16	5514	0.964107	4824.12	195.391	6.96587e-05	chr21:45505063:C:T	-819059	41	46	0.0901961	1	1.5214e-05	0.0444428	0.0100558	0.295979	0.302161	ENSG00000160299.16	PCNT	15	0.510001	1.51311e-06	0.704411	No
chr12:108293664:108339027:clu_38476:ENSG00000174600.13	6943	0.96363	1384.95	171.524	0.000242519	chr12:108595786:C:G	256445	18	18	0.0352941	1	2.0384e-05	0.0728281	0.0167398	0.286655	0.302288	ENSG00000174600.13	CMKLR1	4	0.510011	5.25667e-06	0.704426	No
chr14:76195972:76201691:clu_13206:ENSG00000089916.17	6495	0.993607	2603.49	189.503	0.000136635	chr14:76158204:T:G	6288	179	239	0.468627	1	2.52981e-05	-0.0247826	0.00576458	0.30407	0.302325	ENSG00000089916.17	GPATCH2L	5	0.510011	3.28657e-06	0.704426	No
chr1:23772166:23772268:clu_5113:ENSG00000236810.5	5664	1.03488	1316.32	194.816	0.000291321	chr1:24347376:A:G	569089	172	240	0.470588	-1	7.95297e-05	-0.0223295	0.00555775	0.302874	0.302434	ENSG00000236810.5	ELOA-AS1	3	0.510075	8.00448e-06	0.704513	No
chr19:42234678:42236606:clu_29395:ENSG00000105723.11	3116	0.934952	110.411	149.124	0.00287309	chr19:42374807:T:C	132182	5	5	0.00980392	1	0.000205326	-0.128959	0.0341828	0.307149	0.302565	ENSG00000105723.11	GSK3A	1	0.510175	5.60025e-05	0.704652	No
chr16:66549009:66549938:clu_32650:ENSG00000166548.15	5160	1.00057	1188.33	171.186	0.000303668	chr16:66604051:T:A	51507	59	65	0.127451	1	2.69758e-05	-0.0400329	0.00934538	0.296066	0.302696	ENSG00000166548.15	TK2	5	0.510276	7.46614e-06	0.704791	No
chr1:147166939:147167767:clu_7333:ENSG00000131791.7	3703	0.948498	578.602	182.398	0.000564794	chr1:147418207:C:T	245657	8	8	0.0156863	1	0.000103866	0.0914453	0.0231512	0.298717	0.302917	ENSG00000131791.7	PRKAB2	4	0.510528	1.15557e-05	0.705139	No
chr3:196707912:196708528:clu_24295:ENSG00000174007.7	6949	1.01553	2120	200.636	0.000175171	chr3:195831184:C:T	-881109	45	48	0.0941176	1	5.65018e-05	-0.0416662	0.0101544	0.303701	0.303029	ENSG00000174007.7	CEP19	3	0.510596	4.51677e-06	0.705234	No
chr3:177098541:177160871:clu_23888:ENSG00000177565.16	6975	0.907639	1087.53	152.925	0.000276506	chr3:177551399:C:T	323399	67	74	0.145098	1	7.7597e-06	0.0384621	0.00840632	0.292092	0.303152	ENSG00000177565.16	TBL1XR1	5	0.510683	4.82091e-06	0.705354	No
chr1:205771653:205774833:clu_8933:ENSG00000117280.12	5098	0.986634	1766.94	184.033	0.000199504	chr1:204933298:G:C	-842162	52	56	0.109804	1	3.06626e-05	-0.0409753	0.00963474	0.305369	0.303328	ENSG00000117280.12	RAB29	5	0.510739	4.6678e-06	0.705431	No
chr22:40829674:40830840:clu_14968:ENSG00000100380.13	4524	1.03724	706.79	201.008	0.000546517	chr22:41583482:C:T	726460	14	14	0.027451	1	0.000210242	-0.0695261	0.0184598	0.311353	0.303282	ENSG00000100380.13	ST13	4	0.510739	1.50787e-05	0.705431	No
chr20:48963898:48965872:clu_50809:ENSG00000124198.8	6881	1.02439	6163.87	203.05	6.13668e-05	chr20:48053092:CCT:C	-868798	10	10	0.0196078	1	1.91091e-05	0.0953502	0.0218397	0.30033	0.303655	ENSG00000124198.8	ARFGEF2	11	0.511169	1.62372e-06	0.706025	No
chr5:14751239:14755861:clu_24567:ENSG00000154122.12	5968	0.862034	579.753	130.671	0.000470507	chr5:14753636:A:G	-118142	9	9	0.0176471	1	3.26484e-06	-0.110424	0.0231497	0.288556	0.303966	ENSG00000154122.12	ANKH	6	0.511572	6.72088e-06	0.706581	Yes
chr8:103055936:103062955:clu_52480:ENSG00000155097.11	7238	0.913545	174.991	137.822	0.00174611	chr8:102722594:G:C	-298469	133	152	0.298039	1	5.001e-05	-0.0291468	0.00705144	0.301506	0.304089	ENSG00000155097.11	ATP6V1C1	1	0.511659	3.10777e-05	0.706701	No
chr8:26395302:26408000:clu_51630:ENSG00000104765.15	8261	0.907707	580.889	136.581	0.000521027	chr8:26689200:AT:A	306302	17	18	0.0352941	1	6.31049e-06	-0.0755756	0.0163498	0.289977	0.304654	ENSG00000104765.15	BNIP3L	4	0.512489	9.02975e-06	0.707847	No
chr3:49810183:49810372:clu_22256:ENSG00000182179.12	3093	0.984433	1247.32	168.817	0.000283101	chr3:50383650:T:C	569704	116	139	0.272549	1	2.15437e-05	0.0288593	0.00665353	0.305836	0.304802	ENSG00000182179.12	UBA7	20	0.512496	6.53542e-06	0.707858	No
chr17:3829368:3840100:clu_42418:ENSG00000074356.16	7771	0.961599	2367.9	190.395	0.000142748	chr17:4743707:A:G	897456	161	199	0.390196	-1	2.78582e-05	0.0274193	0.0064124	0.296417	0.304801	ENSG00000074356.16	NCBP3	5	0.512496	3.04004e-06	0.707858	No
chr3:119947351:120002046:clu_23074:ENSG00000082701.14	6914	0.879707	935.994	163.482	0.000304769	chr3:120621987:C:T	527570	34	36	0.0705882	1	1.75055e-05	-0.0519211	0.0118363	0.294585	0.305037	ENSG00000082701.14	GSK3B	6	0.512771	4.6863e-06	0.708237	No
chr17:49208954:49210400:clu_44430:ENSG00000167083.6	5474	1.02803	461.205	168.93	0.000831046	chr17:49399188:T:C	188614	16	16	0.0313726	1	9.23463e-05	0.0701468	0.0176254	0.301961	0.305495	ENSG00000167083.6	GNGT2	2	0.51342	2.20928e-05	0.709134	No
chr1:244053200:244053788:clu_9648:ENSG00000179456.10	5354	0.990501	1027.14	203.873	0.00034899	chr1:243972392:A:G	-76547	29	29	0.0568627	1	0.000140694	0.0502676	0.0129832	0.307621	0.305723	ENSG00000179456.10	ZBTB18	2	0.513682	8.19565e-06	0.709496	No
chr2:113454778:113460673:clu_2214:ENSG00000136682.14	5826	1.0003	867.466	180.751	0.000421104	chr2:113886929:G:GCAT	449238	5	7	0.0137255	1	6.66749e-05	-0.0850613	0.0209407	0.301143	0.305922	ENSG00000136682.14	CBWD2	3	0.513896	1.02135e-05	0.709791	No
chr14:103677523:103679309:clu_13695:ENSG00000126214.21	6616	0.947863	9366.26	194.331	3.5299e-05	chr14:103130245:G:A	-431651	11	11	0.0215686	1	6.46509e-06	0.0952575	0.0206323	0.300691	0.305997	ENSG00000126214.21	KLC1	20	0.513901	7.11241e-07	0.709798	No
chr6:46722925:46735180:clu_47440:ENSG00000146070.16	6342	0.997028	1979.32	174.705	0.000183628	chr6:46898723:T:G	163030	6	6	0.0117647	1	1.68755e-05	0.119943	0.0272892	0.304163	0.306141	ENSG00000146070.16	PLA2G7	7	0.514022	4.40087e-06	0.709965	No
chr1:185128747:185137606:clu_8614:ENSG00000121486.11	5238	0.88654	378.982	133.772	0.000769463	chr1:185379935:G:A	222863	10	10	0.0196078	1	9.71425e-06	-0.107336	0.0237266	0.296417	0.306666	ENSG00000121486.11	TRMT1L	6	0.51442	1.21031e-05	0.710515	No
chr6:169754032:169755283:clu_48788:ENSG00000130023.15	7538	1.00062	6433.16	196.181	5.69895e-05	chr6:169195737:A:T	-555885	148	180	0.352941	1	1.25173e-05	-0.026877	0.00601927	0.300691	0.306645	ENSG00000130023.15	ERMARD	12	0.51442	1.3795e-06	0.710515	No
chr19:18392125:18396185:clu_28502:ENSG00000175489.9	6241	1.03279	2722.32	203.151	0.000142666	chr19:18936039:T:C	538422	195	254	0.498039	-1	4.98295e-05	0.0271751	0.00657299	0.308095	0.306657	ENSG00000175489.9	LRRC25	4	0.51442	3.83127e-06	0.710515	No
chr22:38952850:38952961:clu_14872:ENSG00000128383.12	5457	0.994838	2079.39	171.66	0.000174362	chr22:38954945:C:T	2204	53	57	0.111765	1	1.3255e-05	-0.0440676	0.00989877	0.310484	0.306542	ENSG00000128383.12	APOBEC3A	8	0.51442	4.14152e-06	0.710515	Yes
chr19:3751097:3751189:clu_27265:ENSG00000011132.11	6750	0.889641	1297.61	162.557	0.000226395	chr19:3486710:C:T	-274989	5	5	0.00980392	1	1.09325e-05	-0.133811	0.0297584	0.295891	0.306764	ENSG00000011132.11	APBA3	5	0.514464	3.60602e-06	0.710575	No
chr20:3123406:3159766:clu_49907:ENSG00000185019.16	7731	1.00242	4933.26	212.197	7.46246e-05	chr20:2442244:G:C	-717952	32	32	0.0627451	1	3.57748e-05	0.0524413	0.0124401	0.315176	0.306863	ENSG00000185019.16	UBOX5	5	0.514509	1.81571e-06	0.710638	No
chr11:33054725:33057115:clu_16198:ENSG00000176148.15	6482	1.03464	2933.18	201.245	0.000133023	chr11:32055286:G:T	-984131	142	172	0.337255	1	4.23682e-05	-0.0266435	0.00638285	0.313596	0.307015	ENSG00000176148.15	TCP11L1	6	0.514643	3.58801e-06	0.710823	No
chr1:156283065:156285184:clu_7943:ENSG00000163472.18	4480	1.03026	691.264	201.042	0.000560527	chr1:156482167:C:T	199232	8	8	0.0156863	1	0.000216665	-0.0939739	0.025004	0.309046	0.307258	ENSG00000163472.18	TMEM79	2	0.514841	1.49025e-05	0.711096	No
chr6:31893662:31896263:clu_46693:ENSG00000204371.11	22241	0.935715	2182.94	167.204	0.000148584	chr6:31113303:T:C	-784381	22	23	0.045098	1	8.17366e-06	0.0633944	0.0138916	0.29668	0.307277	ENSG00000204371.11	EHMT2	10	0.514841	2.84453e-06	0.711096	No
chr8:144085479:144085573:clu_52970:ENSG00000197858.10	5380	0.904553	848.826	140.393	0.000358296	chr8:143483866:C:T	-598724	6	6	0.0117647	1	4.62189e-06	-0.133971	0.0285496	0.29979	0.307364	ENSG00000197858.10	GPAA1	8	0.514866	6.05925e-06	0.71113	Yes
chr20:60319007:60320633:clu_51010:ENSG00000228340.5	7206	0.96259	631.276	185.556	0.000542196	chr20:59692606:C:G	-395234	42	44	0.0862745	1	0.000113198	0.0434088	0.0110515	0.309333	0.307457	ENSG00000228340.5	MIR646HG	1	0.514901	1.14663e-05	0.711179	Yes
chr7:133253187:133274982:clu_55259:ENSG00000131558.14	4984	1.08855	502.98	191.398	0.000851152	chr7:132534565:G:T	-718508	187	249	0.488235	-1	0.000247063	-0.0223339	0.00599834	0.314483	0.307685	ENSG00000131558.14	EXOC4	2	0.514921	2.6863e-05	0.711206	No
chr10:89012081:89013343:clu_10998:ENSG00000026103.21	6780	0.892604	1292.11	151.526	0.000229708	chr10:88099989:C:A	-890593	6	6	0.0117647	1	5.33759e-06	-0.127233	0.0273018	0.305183	0.307659	ENSG00000026103.21	FAS	8	0.514921	3.69091e-06	0.711206	No
chr15:49137458:49139528:clu_34252:ENSG00000166200.14	5414	1.02636	782.908	191.026	0.000492279	chr15:48459123:G:A	-696538	8	8	0.0156863	1	0.000126537	0.0961914	0.0246695	0.309428	0.307647	ENSG00000166200.14	COPS2	3	0.514921	1.29084e-05	0.711206	No
chr1:225841187:225846838:clu_9299:ENSG00000242861.1	6293	1.03532	1771.53	194.275	0.000221266	chr1:224966191:A:C	-880331	45	48	0.0941176	1	5.6199e-05	0.0406504	0.00990366	0.310773	0.30792	ENSG00000242861.1	RP11-285F7.2	4	0.515073	5.9604e-06	0.711416	No
chr12:55818112:55818999:clu_37571:ENSG00000123353.9	5328	1.02898	516.629	199.034	0.000749946	chr12:55952024:G:A	134105	21	24	0.0470588	1	0.000281387	0.0469227	0.0127217	0.307716	0.307851	ENSG00000123353.9	ORMDL2	2	0.515073	1.98151e-05	0.711416	No
chr1:25801160:25805142:clu_5212:ENSG00000162430.16	4956	0.898867	655.035	156.365	0.000460187	chr1:25804530:T:C	4354	95	112	0.219608	1	2.04607e-05	0.0305603	0.00702583	0.293376	0.308139	ENSG00000162430.16	SELENON	4	0.515318	7.57664e-06	0.711756	No
chr10:72884382:72885745:clu_10735:ENSG00000156026.14	4971	0.951326	695.459	174.276	0.000483012	chr10:72421377:C:T	-270754	7	7	0.0137255	1	5.83385e-05	-0.105551	0.0257738	0.304904	0.308255	ENSG00000156026.14	MCU	5	0.515392	9.77e-06	0.711857	No
chr1:100990631:100992637:clu_6859:ENSG00000117543.20	6716	0.903355	2854.35	168.118	0.000106968	chr1:101158892:C:T	132804	8	8	0.0156863	1	5.5419e-06	0.113249	0.0243454	0.291497	0.308871	ENSG00000117543.20	DPH5	14	0.515577	1.78839e-06	0.712113	No
chr5:177440837:177440916:clu_26590:ENSG00000198055.10	5497	0.961483	4699.7	188.274	7.30967e-05	chr5:177560429:A:C	157225	5	5	0.00980392	1	1.1125e-05	0.135423	0.030144	0.317073	0.308845	ENSG00000198055.10	GRK6	12	0.515577	1.5307e-06	0.712113	Yes
chr6:134174586:134175544:clu_48286:ENSG00000118515.11	6514	1.05521	1938.31	172.63	0.000209893	chr6:133843294:C:T	-474818	7	7	0.0137255	1	1.79085e-05	0.108808	0.0248349	0.30006	0.308722	ENSG00000118515.11	SGK1	6	0.515577	5.98951e-06	0.712113	No
chr12:110465214:110468156:clu_38606:ENSG00000111231.8	5156	0.970737	678.755	176.16	0.000514925	chr12:110720777:T:C	251509	5	5	0.00980392	1	6.94399e-05	-0.123826	0.0305605	0.309524	0.308753	ENSG00000111231.8	GPN3	4	0.515577	1.1154e-05	0.712113	No
chr17:68278327:68282997:clu_45034:ENSG00000108932.11	5932	1.01627	1165.74	196.474	0.000325866	chr17:68980365:G:A	689098	12	12	0.0235294	1	9.71706e-05	0.0836356	0.0210832	0.306679	0.308517	ENSG00000108932.11	SLC16A6	2	0.515577	8.2447e-06	0.712113	No
chr19:43665459:43667581:clu_29466:ENSG00000011422.11	5101	0.933447	1352.55	158.903	0.000240082	chr19:43378887:A:C	-291660	6	6	0.0117647	1	9.41278e-06	-0.125579	0.0277148	0.30187	0.308676	ENSG00000011422.11	PLAUR	10	0.515577	4.53023e-06	0.712113	Yes
chr19:49909884:49927694:clu_30023:ENSG00000104951.15	6495	1.0404	3087.78	201.877	0.000128513	chr19:49896722:C:T	-32817	13	14	0.027451	1	4.18837e-05	-0.0776633	0.0185929	0.311159	0.308812	ENSG00000104951.15	IL4I1	4	0.515577	3.5046e-06	0.712113	No
chr3:132484672:132488298:clu_23415:ENSG00000138246.15	7579	0.995777	2553.67	191.218	0.000143648	chr3:131792106:T:C	-625420	137	166	0.32549	-1	2.92101e-05	-0.0267672	0.00627665	0.306023	0.309064	ENSG00000138246.15	DNAJC13	9	0.515779	3.38891e-06	0.712392	No
chr19:19010342:19019109:clu_28565:ENSG00000064607.16	5840	0.926945	2070.3	168.592	0.000155185	chr19:18108982:A:T	-925041	6	6	0.0117647	1	9.44563e-06	-0.12607	0.0278282	0.301688	0.309292	ENSG00000064607.16	SUGP2	11	0.516039	2.84781e-06	0.712751	No
chr1:222725555:222727168:clu_9225:ENSG00000162819.11	6346	0.986871	4167.97	191.128	8.67421e-05	chr1:223533542:A:G	820989	13	13	0.0254902	1	1.58911e-05	-0.0878555	0.0199247	0.306585	0.309557	ENSG00000162819.11	BROX	12	0.51636	1.98132e-06	0.713195	No
chr3:182965753:182980487:clu_23958:ENSG00000043093.13	5892	0.989605	503.045	178.991	0.000722725	chr3:183503261:T:A	517308	15	15	0.0294118	1	0.000122082	0.0705949	0.0180621	0.306773	0.309763	ENSG00000043093.13	DCUN1D1	2	0.516583	1.66554e-05	0.713503	No
chr5:91313777:91314080:clu_25375:ENSG00000248323.5	5342	1.0831	433.176	199.181	0.000987355	chr5:91515463:C:T	201061	6	6	0.0117647	1	0.000388041	0.100344	0.0278658	0.315474	0.309842	ENSG00000248323.5	LUCAT1	1	0.516595	3.0445e-05	0.713519	Yes
chr3:138209893:138221926:clu_23523:ENSG00000114098.17	5007	0.907871	1177.35	149.067	0.000263141	chr3:137726684:T:C	-460564	8	8	0.0156863	1	5.48656e-06	-0.115861	0.0248948	0.289474	0.310078	ENSG00000114098.17	ARMC8	12	0.516621	4.45952e-06	0.713555	No
chr11:118304776:118304894:clu_18337:ENSG00000198851.9	6168	0.951981	894.8	177.141	0.000378489	chr11:118701291:G:A	396746	6	6	0.0117647	1	4.89583e-05	-0.114728	0.0277208	0.302052	0.309939	ENSG00000198851.9	CD3E	3	0.516621	7.62169e-06	0.713555	No
chr18:12703164:12706550:clu_35623:ENSG00000128789.20	7181	0.939721	207.391	97.7351	0.00159437	chr18:11856692:G:A	-801351	5	5	0.00980392	1	1.17085e-06	-0.150959	0.0302334	0.304255	0.310147	ENSG00000128789.20	PSMG2	2	0.516621	3.06524e-05	0.713555	No
chr21:28932664:28935109:clu_39525:ENSG00000198862.13	6565	1.03904	1788.99	202.373	0.000222349	chr21:28215356:T:C	-777600	43	45	0.0882353	1	7.97085e-05	-0.0461456	0.0114872	0.311838	0.31008	ENSG00000198862.13	LTN1	5	0.516621	6.00939e-06	0.713555	No
chr3:150411308:150457076:clu_23682:ENSG00000196428.12	6601	1.0028	528.654	188.511	0.000706462	chr3:150277383:A:G	-130952	137	157	0.307843	-1	0.000176624	0.0255962	0.00671404	0.302052	0.310443	ENSG00000196428.12	TSC22D2	1	0.516657	1.69768e-05	0.713605	No
chr6:33287505:33287614:clu_46837:ENSG00000227057.9	17434	0.988056	446.364	142.627	0.000814353	chr6:32838753:C:G	-450774	5	5	0.00980392	1	2.01275e-05	-0.135662	0.0311609	0.31252	0.310458	ENSG00000227057.9	WDR46	2	0.516657	1.86174e-05	0.713605	No
chr9:133367445:133375922:clu_20682:ENSG00000148248.13	8005	1.01628	1154.77	176.149	0.000331362	chr9:133701013:C:T	324847	5	5	0.00980392	1	3.92442e-05	-0.125207	0.0298612	0.303609	0.310395	ENSG00000148248.13	SURF4	3	0.516657	8.32344e-06	0.713605	No
chr15:51938260:51947292:clu_34344:ENSG00000166477.12	6195	0.973211	167.73	142.232	0.00210502	chr15:51725148:A:G	-246658	171	210	0.411765	-1	8.80252e-05	-0.0244066	0.00611382	0.316272	0.3103	ENSG00000166477.12	LEO1	1	0.516657	4.57525e-05	0.713605	No
chr2:74472252:74472569:clu_1502:ENSG00000204822.6	5450	1.02368	887.344	185.15	0.000437367	chr2:75242534:A:G	769212	7	7	0.0137255	1	8.53573e-05	0.113934	0.0284847	0.307149	0.310677	ENSG00000204822.6	MRPL53	3	0.516793	1.12393e-05	0.713792	No
chr4:153466521:153467211:clu_41925:ENSG00000121210.15	6624	0.944495	7312.49	179.645	4.57794e-05	chr4:153644253:A:G	177907	12	12	0.0235294	1	3.77029e-06	-0.0944999	0.0199449	0.30876	0.310684	ENSG00000121210.15	KIAA0922	25	0.516793	8.93564e-07	0.713792	Yes
chr1:42849413:42850950:clu_5885:ENSG00000164011.17	5443	1.03849	480.443	208.577	0.000836226	chr1:43537463:C:T	690890	5	5	0.00980392	1	0.00043826	-0.105186	0.0294853	0.318891	0.31305	ENSG00000164011.17	ZNF691	1	0.516934	2.23166e-05	0.713987	No
chr1:145975436:145977483:clu_7318:ENSG00000121851.12	1	1	1	227.199	0.31151	chr1:146895349:A:G	930646	152	186	0.364706	1	0.307488	-0.00674062	0.00659058	0.695139	0.31151	ENSG00000121851.12	POLR3GL	4	0.516934	0.00880714	0.713987	No
chr1:155689174:155709773:clu_7863:ENSG00000132676.15	3762	0.950178	3673.86	196.858	9.3096e-05	chr1:156422663:A:T	734703	61	71	0.139216	1	2.29519e-05	0.0386578	0.00894367	0.310677	0.313223	ENSG00000132676.15	DAP3	11	0.516934	1.83738e-06	0.713987	Yes
chr1:156274686:156277085:clu_7940:ENSG00000198952.8	4479	0.915178	3200.33	186.526	9.9649e-05	chr1:156167004:G:A	-115821	20	21	0.0411765	1	1.4796e-05	-0.0620119	0.0140104	0.29528	0.31335	ENSG00000198952.8	SMG5	12	0.516934	1.71598e-06	0.713987	Yes
chr1:206480533:206484997:clu_8962:ENSG00000263528.7	4379	0.91135	708.113	116.763	0.000442621	chr1:206816263:C:T	345768	39	42	0.0823529	1	7.546e-07	-0.0528876	0.0103978	0.309237	0.311122	ENSG00000263528.7	IKBKE	15	0.516934	7.57589e-06	0.713987	Yes
chr2:69897456:69903181:clu_1305:ENSG00000124380.10	6336	0.94777	119.764	119.775	0.00284076	chr2:69370077:A:G	-523483	11	11	0.0215686	1	3.34213e-05	-0.0863369	0.0204008	0.300872	0.313373	ENSG00000124380.10	SNRNP27	1	0.516934	5.56041e-05	0.713987	No
chr3:140956691:140959463:clu_23567:ENSG00000114120.11	6703	1.01142	1295.82	190.643	0.00029511	chr3:141464950:A:G	523120	49	52	0.101961	1	6.74234e-05	0.043867	0.0108068	0.311547	0.312483	ENSG00000114120.11	SLC25A36	3	0.516934	7.2378e-06	0.713987	No
chr3:184940243:184957374:clu_24071:ENSG00000156931.15	6285	0.982352	7474.51	197.049	4.83902e-05	chr3:184302754:G:T	-509389	64	71	0.139216	1	1.08141e-05	-0.036541	0.00812186	0.312032	0.3118	ENSG00000156931.15	VPS8	17	0.516934	1.07855e-06	0.713987	No
chr4:40436644:40437771:clu_40813:ENSG00000163694.14	7210	0.960548	4320.23	180.931	8.02563e-05	chr4:40861116:C:T	230241	20	21	0.0411765	1	8.29862e-06	0.0676732	0.0148405	0.302874	0.311597	ENSG00000163694.14	RBM47	9	0.516934	1.6565e-06	0.713987	Yes
chr5:91313777:91314080:clu_25375:ENSG00000271762.1	5342	1.04649	432.747	200.771	0.000942124	chr5:91515463:C:T	201061	6	6	0.0117647	1	0.000388041	0.100344	0.0278658	0.328089	0.313332	ENSG00000271762.1	#N/A	1	0.516934	2.57441e-05	0.713987	No
chr5:150691881:150692895:clu_26231:ENSG00000086589.11	6915	0.921361	510.014	129.114	0.000631615	chr5:151252717:G:A	551610	6	6	0.0117647	1	4.75617e-06	-0.133817	0.0285558	0.29997	0.312747	ENSG00000086589.11	RBM22	3	0.516934	1.11801e-05	0.713987	No
chr6:16285835:16290462:clu_46167:ENSG00000137198.9	6619	0.906295	608.964	135.216	0.000511836	chr6:16265641:A:G	27061	62	69	0.135294	1	5.49939e-06	0.0387975	0.00833725	0.306023	0.312336	ENSG00000137198.9	GMPR	4	0.516934	8.53823e-06	0.713987	Yes
chr6:33784427:33786734:clu_46922:ENSG00000161904.11	10358	0.935626	689.254	144.488	0.000482187	chr6:34011916:A:G	222780	8	9	0.0176471	1	1.00432e-05	0.101369	0.0224457	0.306023	0.313297	ENSG00000161904.11	LEMD2	4	0.516934	9.0045e-06	0.713987	No
chr6:37483289:37484810:clu_47106:ENSG00000198937.8	7085	0.889272	199.363	126.779	0.00149985	chr6:38161289:C:CA	661367	8	8	0.0156863	1	1.79368e-05	-0.104242	0.0237948	0.29979	0.311185	ENSG00000198937.8	CCDC167	1	0.516934	2.34203e-05	0.713987	No
chr8:100529860:100533209:clu_52422:ENSG00000186106.11	5511	0.989313	525.527	196.012	0.000696181	chr8:101301609:G:T	741825	76	79	0.154902	1	0.000231391	-0.0332016	0.00887539	0.313498	0.3115	ENSG00000186106.11	ANKRD46	1	0.516934	1.59183e-05	0.713987	No
chr9:5361888:5431897:clu_18815:ENSG00000107020.9	7380	1.03731	1315.93	205.159	0.000302399	chr9:5517265:G:A	79387	39	41	0.0803922	1	0.000125788	0.0438158	0.0112327	0.311838	0.31098	ENSG00000107020.9	PLGRKT	2	0.516934	8.10169e-06	0.713987	No
chr9:27565590:27566677:clu_18979:ENSG00000147894.14	8378	0.890514	1530.53	148.278	0.000196872	chr9:27585723:G:C	11857	118	139	0.272549	-1	3.32487e-06	-0.0309788	0.00650001	0.303517	0.312265	ENSG00000147894.14	C9orf72	7	0.516934	3.07445e-06	0.713987	No
chr9:130855096:130862763:clu_20541:ENSG00000097007.17	7179	1.05694	2573.1	207.821	0.000160004	chr9:131264726:C:T	550780	169	209	0.409804	1	6.87881e-05	0.0257084	0.0063412	0.311644	0.311103	ENSG00000097007.17	ABL1	4	0.516934	4.54857e-06	0.713987	No
chr9:137480480:137480960:clu_21068:ENSG00000130653.15	3602	1.03979	616.542	199.621	0.000653332	chr9:137522908:C:G	-27626	5	5	0.00980392	1	0.000245232	0.114396	0.0307075	0.324368	0.31312	ENSG00000130653.15	PNPLA7	2	0.516934	1.74998e-05	0.713987	No
chr11:62664973:62667523:clu_16770:ENSG00000278615.4	5718	1.0302	591.801	197.512	0.000669281	chr11:61829989:T:C	-835228	9	9	0.0176471	1	0.000233561	-0.0858379	0.0229613	0.311935	0.313055	ENSG00000278615.4	C11orf98	2	0.516934	1.74019e-05	0.713987	Yes
chr11:62790915:62791679:clu_16792:ENSG00000168569.7	5647	0.98827	201.95	148.075	0.00181461	chr11:62890197:C:A	98176	6	6	0.0117647	1	9.69825e-05	-0.114198	0.028784	0.315574	0.312547	ENSG00000168569.7	TMEM223	1	0.516934	4.11962e-05	0.713987	No
chr11:65389528:65393573:clu_17092:ENSG00000126391.13	4264	1.07081	1054.02	199.463	0.000402286	chr11:66043629:C:T	657030	7	7	0.0137255	1	0.000139695	0.10079	0.0260199	0.328736	0.312861	ENSG00000126391.13	FRMD8	3	0.516934	1.18379e-05	0.713987	No
chr15:39985888:39987983:clu_33847:ENSG00000128829.11	6509	0.991891	11021.8	211.476	3.34133e-05	chr15:40043890:C:T	109744	79	87	0.170588	1	1.44713e-05	-0.0362427	0.00817875	0.312617	0.31188	ENSG00000128829.11	EIF2AK4	17	0.516934	7.69372e-07	0.713987	No
chr15:90839900:90841154:clu_35242:ENSG00000259704.1	6672	0.931223	302.005	139.39	0.00108602	chr15:91062558:G:A	222834	7	7	0.0137255	1	2.56506e-05	0.112131	0.0261025	0.294325	0.312285	ENSG00000259704.1	CTD-3094K11.1	2	0.516934	2.00262e-05	0.713987	Yes
chr16:83256:85401:clu_30694:ENSG00000103152.11	4075	0.907104	220.719	130.411	0.00140893	chr16:453321:G:A	376314	5	5	0.00980392	1	2.11046e-05	-0.137307	0.0316205	0.306023	0.311458	ENSG00000103152.11	MPG	2	0.516934	2.36787e-05	0.713987	No
chr16:31139416:31141723:clu_32217:ENSG00000178226.10	2428	1.03649	282.473	184.462	0.00141328	chr16:30502782:G:A	-647312	177	225	0.441176	1	0.000353018	0.0231126	0.00637261	0.317174	0.312363	ENSG00000178226.10	PRSS36	2	0.516934	3.75907e-05	0.713987	No
chr17:4143313:4149891:clu_42469:ENSG00000167740.9	7607	0.988854	967.388	181.856	0.000379439	chr17:4886644:AG:A	743476	7	7	0.0137255	1	6.15796e-05	0.1054	0.0258216	0.30033	0.312515	ENSG00000167740.9	CYB5D2	2	0.516934	8.62658e-06	0.713987	No
chr17:7689315:7689590:clu_42828:ENSG00000141499.16	6357	0.993544	2770.62	195.989	0.000133105	chr17:7146764:C:T	-539307	157	199	0.390196	1	3.34399e-05	-0.0266359	0.00629408	0.311935	0.311468	ENSG00000141499.16	WRAP53	6	0.516934	3.0873e-06	0.713987	No
chr17:16952583:16972015:clu_43081:ENSG00000240505.8	5584	1.02054	604.454	179.95	0.000641314	chr17:17133528:C:T	161410	10	10	0.0196078	1	0.000109421	0.0840948	0.0213624	0.309141	0.311847	ENSG00000240505.8	TNFRSF13B	2	0.516934	1.62437e-05	0.713987	No
chr17:81934489:81934653:clu_45757:ENSG00000183010.16	7604	1.06165	656.974	191.917	0.000636724	chr17:80999916:A:G	-942496	11	11	0.0215686	1	0.000178281	0.0927648	0.0243484	0.315773	0.313331	ENSG00000183010.16	PYCR1	1	0.516934	1.82088e-05	0.713987	No
chr18:5239049:5241699:clu_35532:ENSG00000263753.6	7601	0.984757	1482.86	190.88	0.000245998	chr18:5965895:A:G	728069	164	214	0.419608	-1	5.47759e-05	0.0242619	0.00590179	0.317174	0.312845	ENSG00000263753.6	LINC00667	2	0.516934	5.50682e-06	0.713987	No
chr19:205227:208327:clu_26789:ENSG00000282508.1	4074	1.00139	8310.58	200.117	4.5333e-05	chr19:896740:C:G	658773	92	106	0.207843	1	1.17265e-05	0.0312382	0.00697231	0.315077	0.313261	ENSG00000282508.1	LINC01002	14	0.516934	1.07212e-06	0.713987	Yes
chr19:18356011:18363391:clu_28501:ENSG00000130517.13	6392	1.02195	3280	199.531	0.000118821	chr19:18706453:C:G	365866	11	11	0.0215686	1	3.44843e-05	0.0855085	0.0202414	0.305742	0.312525	ENSG00000130517.13	PGPEP1	5	0.516934	3.01462e-06	0.713987	No
chr19:49558978:49559934:clu_29933:ENSG00000142546.13	6575	0.980887	7596.67	202.497	4.74632e-05	chr19:50221540:G:A	631278	12	12	0.0235294	1	1.39086e-05	-0.0876186	0.0197313	0.302691	0.3117	ENSG00000142546.13	NOSIP	11	0.516934	1.05291e-06	0.713987	Yes
chr21:44967181:44973197:clu_40007:ENSG00000160256.12	7015	0.998296	4224.23	191.207	8.78769e-05	chr21:44996405:C:G	56395	93	110	0.215686	1	1.62058e-05	0.0301224	0.00683859	0.298094	0.310911	ENSG00000160256.12	FAM207A	7	0.516934	2.07573e-06	0.713987	Yes
chr22:37765817:37768074:clu_14776:ENSG00000100106.19	6273	0.887254	1561.59	143.236	0.000192483	chr22:36932009:G:A	-764995	11	11	0.0215686	1	2.15532e-06	-0.0975381	0.0200644	0.301506	0.313351	ENSG00000100106.19	TRIOBP	12	0.516934	2.9506e-06	0.713987	No
chr14:31315949:31318224:clu_12379:ENSG00000129493.14	5910	0.976959	8806.09	203.817	4.09638e-05	chr14:32330639:T:C	910057	11	11	0.0215686	1	1.25629e-05	0.0940029	0.0210565	0.30876	0.313688	ENSG00000129493.14	HEATR5A	17	0.517334	8.89299e-07	0.71454	No
chr8:143570994:143571667:clu_52872:ENSG00000204839.8	6111	1.0546	3576.07	199.192	0.000115869	chr8:143123618:A:G	-449353	159	193	0.378431	1	3.29885e-05	-0.0274742	0.00648713	0.319604	0.313871	ENSG00000204839.8	MROH6	7	0.517465	3.2372e-06	0.71472	No
chr20:10408803:10412530:clu_50027:ENSG00000125863.18	7290	0.994614	1276.82	178.314	0.000292145	chr20:9603077:C:T	-831145	103	116	0.227451	1	3.72338e-05	0.0313992	0.00746571	0.313008	0.313912	ENSG00000125863.18	MKKS	3	0.517465	6.73685e-06	0.71472	No
chr10:102380686:102381127:clu_11406:ENSG00000107862.4	4339	0.967955	2100.45	178.777	0.000169046	chr10:102739631:A:G	494099	72	83	0.162745	1	1.8957e-05	0.0349546	0.0080028	0.31252	0.314011	ENSG00000107862.4	GBF1	17	0.517508	3.54979e-06	0.714781	No
chr4:119291261:119292338:clu_41603:ENSG00000145390.11	7448	1.03384	2335.02	192.154	0.000171717	chr4:119770233:G:A	557597	151	175	0.343137	1	3.77924e-05	0.0277472	0.00660308	0.309524	0.314554	ENSG00000145390.11	USP53	8	0.518087	4.48964e-06	0.71558	No
chr7:101085571:101087006:clu_54804:ENSG00000169871.12	6177	1.11759	746.659	193.564	0.000615778	chr7:101208622:G:A	123183	13	14	0.027451	1	0.000182649	0.067467	0.017738	0.317274	0.314652	ENSG00000169871.12	TRIM56	2	0.518087	2.05146e-05	0.71558	No
chr7:105548710:105550055:clu_54954:ENSG00000135249.7	6210	1.00682	3136.23	190.981	0.000121939	chr7:105565463:T:A	33378	8	8	0.0156863	1	2.37281e-05	-0.106248	0.0246263	0.304718	0.314618	ENSG00000135249.7	RINT1	8	0.518087	2.92132e-06	0.71558	Yes
chr17:40256522:40260535:clu_43880:ENSG00000171475.13	5799	1.04548	1646.02	199.508	0.000248552	chr17:40491740:G:T	272436	5	5	0.00980392	1	8.04743e-05	0.12626	0.0314492	0.315176	0.314613	ENSG00000171475.13	WIPF2	4	0.518087	6.73611e-06	0.71558	No
chr17:68444589:68450728:clu_45046:ENSG00000070540.12	5931	0.916418	1426.89	160.098	0.000225342	chr17:68464947:A:G	7434	8	8	0.0156863	1	9.29178e-06	-0.106672	0.0235268	0.303978	0.314728	ENSG00000070540.12	WIPI1	7	0.518093	3.878e-06	0.715588	Yes
chr2:117822261:117824569:clu_2242:ENSG00000088205.12	6775	0.864328	196.511	118.715	0.00146433	chr2:118537681:A:AT	723031	12	12	0.0235294	1	8.88278e-06	-0.0906783	0.0199537	0.302508	0.315079	ENSG00000088205.12	DDX18	2	0.518151	2.01451e-05	0.715668	No
chr12:56104825:56106588:clu_37605:ENSG00000170515.13	4734	0.903348	96.8022	119.087	0.00323424	chr12:56190353:C:T	86034	10	10	0.0196078	1	4.04001e-05	-0.11881	0.0283836	0.308475	0.315119	ENSG00000170515.13	PA2G4	1	0.518151	5.2755e-05	0.715668	No
chr16:88657247:88657436:clu_33383:ENSG00000167508.11	8748	0.991472	2369.15	177.615	0.000157121	chr16:87863530:T:C	-799631	5	5	0.00980392	1	1.62032e-05	0.132147	0.0300006	0.311353	0.314845	ENSG00000167508.11	MVD	5	0.518151	3.57141e-06	0.715668	Yes
chr19:13814865:13817216:clu_28098:ENSG00000132003.9	6238	1.00187	3946.11	205.87	9.62436e-05	chr19:13287131:T:C	-508329	134	165	0.323529	1	3.60264e-05	0.0267077	0.00633814	0.319808	0.315126	ENSG00000132003.9	ZSWIM4	5	0.518151	2.2635e-06	0.715668	No
chr20:62307452:62307596:clu_51050:ENSG00000130706.12	8822	0.85782	2863.9	168.592	9.90406e-05	chr20:61787546:T:C	-514547	6	6	0.0117647	1	5.14809e-06	-0.127347	0.0272787	0.299163	0.315069	ENSG00000130706.12	ADRM1	8	0.518151	1.32162e-06	0.715668	No
chr17:35264903:35265072:clu_43618:ENSG00000166750.9	6194	1.05679	808.62	198.448	0.000517556	chr17:35461652:T:G	218616	6	6	0.0117647	1	0.000179621	0.1072	0.0281517	0.317174	0.315629	ENSG00000166750.9	SLFN5	2	0.518859	1.44634e-05	0.716646	No
chr18:59152685:59155688:clu_36032:ENSG00000166562.8	7984	0.971306	1653.08	163.099	0.000217711	chr18:58911147:G:A	-228330	6	6	0.0117647	1	1.07076e-05	-0.126913	0.0281943	0.311256	0.315825	ENSG00000166562.8	SEC11C	5	0.519061	4.59407e-06	0.716926	No
chr7:143265092:143265261:clu_55518:ENSG00000197448.13	4273	1.00701	1058.81	191.522	0.000363311	chr7:142290087:G:A	-954006	12	12	0.0235294	1	8.98378e-05	0.0881088	0.0220997	0.307432	0.316086	ENSG00000197448.13	GSTK1	5	0.519245	8.6614e-06	0.71718	No
chr9:137064979:137065078:clu_20972:ENSG00000186193.8	5221	1.04066	804.588	197.658	0.000507047	chr9:136228318:A:G	-842270	9	9	0.0176471	1	0.000170238	-0.0899524	0.0235354	0.3134	0.316094	ENSG00000186193.8	SAPCD2	2	0.519245	1.34662e-05	0.71718	No
chr10:96656934:96709567:clu_11150:ENSG00000155629.14	5846	0.957669	3032.24	180.514	0.000115898	chr10:97328432:T:A	607918	22	22	0.0431373	1	1.28998e-05	0.0656696	0.0147302	0.314187	0.316373	ENSG00000155629.14	PIK3AP1	11	0.519245	2.32242e-06	0.71718	Yes
chr12:95058489:95059906:clu_38233:ENSG00000120798.16	8362	0.965215	7896.7	196.124	4.51322e-05	chr12:94120040:A:G	-953663	135	160	0.313726	1	9.50088e-06	0.0311119	0.00686953	0.307716	0.316258	ENSG00000120798.16	NR2C1	11	0.519245	9.3005e-07	0.71718	No
chr17:76775171:76776406:clu_45442:ENSG00000092931.11	7789	0.948884	3687.38	177.299	9.36668e-05	chr17:75991701:GGGCTC:G	-744164	49	50	0.0980392	1	8.18032e-06	-0.047418	0.0103911	0.308	0.316293	ENSG00000092931.11	MFSD11	9	0.519245	1.81719e-06	0.71718	No
chr19:49909884:49927694:clu_30023:ENSG00000213024.11	6495	0.98679	3548.92	207.212	0.000104593	chr19:49896722:C:T	-33041	13	14	0.027451	1	4.18837e-05	-0.0776633	0.0185929	0.311353	0.316326	ENSG00000213024.11	NUP62	4	0.519245	2.32593e-06	0.71718	No
chr12:108799200:108800780:clu_38500:ENSG00000084112.14	7140	0.98242	3835.25	189.706	9.60556e-05	chr12:109255503:C:T	397913	14	14	0.027451	1	1.67012e-05	-0.0797321	0.0181305	0.314286	0.316461	ENSG00000084112.14	SSH1	8	0.519271	2.10276e-06	0.717215	No
chr1:3782763:3783996:clu_4362:ENSG00000130764.9	9622	1.00396	1162.27	177.209	0.000329966	chr1:4019884:C:T	223380	12	12	0.0235294	1	4.11746e-05	-0.0840923	0.0201119	0.316672	0.316716	ENSG00000130764.9	LRRC47	2	0.519512	7.76808e-06	0.717547	No
chr1:46008371:46010730:clu_6077:ENSG00000086015.20	4882	1.02806	402.283	203.174	0.000998372	chr1:46584661:T:C	797674	54	57	0.111765	1	0.000448722	0.0352178	0.00989018	0.328844	0.317771	ENSG00000086015.20	MAST2	2	0.519512	2.53323e-05	0.717547	Yes
chr3:191382825:191389496:clu_24155:ENSG00000152492.13	9128	0.942894	743.363	167.712	0.000460595	chr3:192088363:T:C	759286	108	122	0.239216	-1	3.91471e-05	0.0300511	0.00716599	0.303886	0.31709	ENSG00000152492.13	CCDC50	3	0.519512	8.70953e-06	0.717547	No
chr4:17619967:17621587:clu_40614:ENSG00000118579.12	6589	1.01869	806.761	202.971	0.000489514	chr4:16616123:T:C	-998508	16	16	0.0313726	1	0.00019928	-0.0666662	0.0176341	0.316372	0.317568	ENSG00000118579.12	MED28	2	0.519512	1.20586e-05	0.717547	No
chr5:103173972:103177667:clu_25537:ENSG00000145725.19	6223	0.844163	1499.97	154.391	0.000185364	chr5:103255242:C:T	135093	129	154	0.301961	1	4.76352e-06	0.0307144	0.00655476	0.300601	0.317708	ENSG00000145725.19	PPIP5K2	14	0.519512	2.2933e-06	0.717547	No
chr6:31806142:31806755:clu_46674:ENSG00000204392.10	22021	1.08484	793.209	175.258	0.000556129	chr6:31336302:A:G	-470682	52	58	0.113725	1	7.34997e-05	-0.0359566	0.00890551	0.323425	0.317469	ENSG00000204392.10	LSM2	3	0.519512	1.67565e-05	0.717547	Yes
chr6:36899633:36902221:clu_47062:ENSG00000198663.16	6715	0.957022	1466.51	183.108	0.0002406	chr6:37009125:C:A	137255	98	110	0.215686	1	3.69808e-05	0.0310853	0.00738818	0.314681	0.317713	ENSG00000198663.16	C6orf89	3	0.519512	4.78459e-06	0.717547	No
chr7:99519909:99525813:clu_54625:ENSG00000196652.11	4782	0.994853	952.267	183.424	0.00039621	chr7:98963176:G:A	-541475	5	5	0.00980392	1	6.98837e-05	0.129176	0.0318936	0.30857	0.316762	ENSG00000196652.11	ZKSCAN5	4	0.519512	9.0442e-06	0.717547	No
chr8:123239144:123241230:clu_52586:ENSG00000165156.14	6085	1.0279	2147.69	201.381	0.000186945	chr8:122740612:C:G	-534929	13	13	0.0254902	1	6.28098e-05	0.0849038	0.0208255	0.329927	0.31764	ENSG00000165156.14	ZHX1	3	0.519512	4.74144e-06	0.717547	Yes
chr10:119172485:119173737:clu_11659:ENSG00000165672.6	7102	0.942868	445.334	141.95	0.000770566	chr10:118811402:T:C	-367431	6	6	0.0117647	1	1.76138e-05	-0.118289	0.0269749	0.308475	0.317695	ENSG00000165672.6	PRDX3	3	0.519512	1.45363e-05	0.717547	No
chr11:62664973:62667523:clu_16770:ENSG00000162194.12	5718	1.0127	662.386	201.538	0.000589387	chr11:61829989:T:C	-842266	9	9	0.0176471	1	0.000233561	-0.0858379	0.0229613	0.321555	0.317333	ENSG00000162194.12	LBHD1	2	0.519512	1.42512e-05	0.717547	No
chr12:6570693:6570869:clu_36433:ENSG00000111642.14	6514	0.893524	1539.52	133.953	0.000200959	chr12:6315481:G:T	-291995	5	6	0.0117647	1	1.029e-06	-0.126125	0.0251211	0.314384	0.317008	ENSG00000111642.14	CHD4	18	0.519512	3.11601e-06	0.717547	Yes
chr14:50112719:50114285:clu_12556:ENSG00000100483.13	5800	0.99596	2600.45	184.304	0.000145944	chr14:49538359:G:C	-578241	5	5	0.00980392	1	2.10907e-05	0.126068	0.0290312	0.309333	0.317733	ENSG00000100483.13	VCPKMT	8	0.519512	3.33112e-06	0.717547	Yes
chr15:40898998:40899144:clu_33926:ENSG00000104142.10	5473	1.05264	575.316	193.237	0.000726114	chr15:40244128:C:G	-650302	152	187	0.366667	1	0.0002192	-0.0238989	0.00636411	0.319502	0.317045	ENSG00000104142.10	VPS18	2	0.519512	1.99365e-05	0.717547	No
chr16:50313036:50313958:clu_32359:ENSG00000121281.12	5714	0.830718	1727.2	126.926	0.000155644	chr16:50308230:GGGTGGGGACA:G	62093	98	109	0.213725	1	3.28227e-07	-0.0390427	0.00742258	0.296417	0.317229	ENSG00000121281.12	ADCY7	22	0.519512	1.80739e-06	0.717547	Yes
chr19:57500113:57504660:clu_30558:ENSG00000152439.12	7280	1.05464	748.436	202.035	0.000560576	chr19:56963381:T:C	-536534	38	40	0.0784314	1	0.000224603	0.0438458	0.011696	0.32332	0.317286	ENSG00000152439.12	ZNF773	1	0.519512	1.54699e-05	0.717547	No
chr7:100220820:100220928:clu_54704:ENSG00000066923.17	4472	0.860749	175.819	131.302	0.00164325	chr7:99411957:C:T	-765606	17	18	0.0352941	1	2.92754e-05	-0.0645994	0.0151498	0.312227	0.317899	ENSG00000066923.17	STAG3	3	0.519602	2.19736e-05	0.717672	No
chr7:77937838:77940030:clu_54359:ENSG00000006576.16	7208	1.03673	3456.12	208.994	0.0001182	chr7:78437791:TAAGA:T	638999	13	14	0.027451	1	5.16796e-05	0.0722995	0.0175257	0.322695	0.318197	ENSG00000006576.16	PHTF2	5	0.519851	3.07614e-06	0.718017	No
chr9:35090280:35090466:clu_19085:ENSG00000165282.13	5137	1.06092	2908.57	206.851	0.00014626	chr9:34760876:C:T	-335725	132	159	0.311765	1	5.98546e-05	0.026492	0.00647896	0.323634	0.318144	ENSG00000165282.13	PIGO	7	0.519851	4.0992e-06	0.718017	No
chr3:50348563:50348685:clu_22312:ENSG00000114388.12	3540	1.00154	486.352	178.811	0.000790291	chr3:50303404:C:A	-47687	12	12	0.0235294	1	0.000135721	-0.0803932	0.0207142	0.31145	0.318494	ENSG00000114388.12	NPRL2	7	0.520099	1.83339e-05	0.718358	No
chr4:112266716:112268144:clu_41547:ENSG00000138660.11	6440	1.02411	1342.3	202.249	0.000298055	chr4:112145461:C:A	-86276	5	5	0.00980392	1	0.000110579	-0.129851	0.0330084	0.319604	0.318465	ENSG00000138660.11	AP1AR	4	0.520099	7.44574e-06	0.718358	No
chr9:26913947:26917097:clu_18958:ENSG00000137055.14	7629	0.996782	1567.19	180.66	0.000243329	chr9:27371746:A:G	424283	16	16	0.0313726	1	3.32121e-05	-0.0719224	0.0169887	0.321245	0.318604	ENSG00000137055.14	PLAA	5	0.520159	5.55107e-06	0.718442	No
chr2:8731982:8733444:clu_85:ENSG00000134313.15	5820	0.981005	3055.35	186.763	0.000121457	chr2:8616053:C:T	-221577	158	195	0.382353	1	1.90929e-05	0.0274486	0.00628675	0.314088	0.319016	ENSG00000134313.15	KIDINS220	9	0.520283	2.61958e-06	0.718613	No
chr4:112441105:112441203:clu_41554:ENSG00000073331.17	6408	0.900785	3352.11	168.885	9.44932e-05	chr4:112438645:T:C	153136	6	6	0.0117647	1	4.92382e-06	-0.132542	0.0283307	0.305742	0.31897	ENSG00000073331.17	ALPK1	17	0.520283	1.49847e-06	0.718613	Yes
chr5:52801120:52801409:clu_24827:ENSG00000213949.8	7687	0.956044	195.474	151.323	0.00180991	chr5:52834057:C:A	46161	62	68	0.133333	1	0.0001149	-0.0345048	0.00879316	0.32032	0.319041	ENSG00000213949.8	ITGA1	1	0.520283	3.57017e-05	0.718613	No
chr16:31202203:31202417:clu_32223:ENSG00000103490.13	2357	1.03533	360.471	187.451	0.00113352	chr16:30618617:G:A	-584833	5	5	0.00980392	1	0.00030105	0.108559	0.0295788	0.321452	0.319044	ENSG00000103490.13	PYCARD	3	0.520283	2.92923e-05	0.718613	No
chr17:8150125:8150219:clu_42887:ENSG00000179094.15	6250	1.03869	3175.6	203.185	0.000129448	chr17:7714240:T:C	-442266	122	146	0.286275	1	4.47098e-05	-0.0267018	0.00641711	0.317879	0.318974	ENSG00000179094.15	PER1	5	0.520283	3.37973e-06	0.718613	Yes
chr14:31453344:31457283:clu_12391:ENSG00000129480.12	6019	1.04672	1206.63	202.08	0.000345721	chr14:30550316:C:A	-907194	44	48	0.0941176	1	0.000129992	0.0381533	0.00980241	0.313106	0.3193	ENSG00000129480.12	DTD2	3	0.520582	9.24339e-06	0.719026	No
chr13:113623286:113631623:clu_49716:ENSG00000198176.12	6490	1.00953	10002.4	211.261	3.91269e-05	chr13:112924807:A:G	-659914	59	62	0.121569	1	1.70149e-05	-0.0405795	0.00923666	0.321761	0.319385	ENSG00000198176.12	TFDP1	12	0.520602	9.28716e-07	0.719053	Yes
chr13:30744159:30752052:clu_49007:ENSG00000132965.9	7181	1.02366	1989.18	193.338	0.000201747	chr13:30103756:C:A	-609722	8	8	0.0156863	1	4.83249e-05	0.105451	0.0254594	0.316272	0.31948	ENSG00000132965.9	ALOX5AP	3	0.520638	5.01322e-06	0.719103	No
chr7:87904416:87907188:clu_54422:ENSG00000006634.7	4962	0.97781	2102.01	211.374	0.000176126	chr7:87958168:A:G	81952	5	5	0.00980392	1	8.79359e-05	0.118324	0.029638	0.322695	0.319941	ENSG00000006634.7	DBF4	6	0.52127	3.74277e-06	0.719977	No
chr14:70642535:70667564:clu_12979:ENSG00000133985.2	6470	0.954534	439.672	157.685	0.000806263	chr14:70184050:G:A	-457737	15	16	0.0313726	1	4.96062e-05	-0.0670641	0.0162169	0.325528	0.320166	ENSG00000133985.2	TTC9	2	0.521518	1.57373e-05	0.720319	No
chr1:54782477:54785983:clu_6298:ENSG00000006555.10	7477	0.992553	3288.92	217.126	0.000115848	chr1:53895725:T:C	-905542	193	252	0.494118	-1	7.00051e-05	0.0248501	0.00613615	0.329493	0.320365	ENSG00000006555.10	TTC22	4	0.521723	2.58729e-06	0.720602	No
chr1:24442226:24445185:clu_5148:ENSG00000001461.16	5779	1.01944	3774.61	200.659	0.000105984	chr1:25390874:C:G	975080	81	90	0.176471	1	3.18377e-05	-0.0326532	0.00769438	0.325211	0.320587	ENSG00000001461.16	NIPAL3	10	0.521933	2.58704e-06	0.720892	No
chr8:103415516:103420264:clu_52487:ENSG00000164934.13	7430	1.03446	637.679	201.629	0.000643796	chr8:102560234:G:A	-854480	9	9	0.0176471	1	0.000259061	0.0909877	0.0245207	0.324578	0.32064	ENSG00000164934.13	DCAF13	2	0.521933	1.64891e-05	0.720892	No
chr20:49647078:49656568:clu_50845:ENSG00000158470.5	6736	0.917324	589.449	157.448	0.000560134	chr20:49379768:C:T	-334110	7	7	0.0137255	1	2.89955e-05	-0.115586	0.0270925	0.318182	0.320787	ENSG00000158470.5	B4GALT5	2	0.522054	9.43982e-06	0.721058	No
chr10:24990609:24995646:clu_10118:ENSG00000151023.16	7878	1.0695	1063.31	190.778	0.000409786	chr10:24369988:G:A	-692291	7	7	0.0137255	1	0.000100539	0.10159	0.0256655	0.329602	0.320898	ENSG00000151023.16	ENKUR	2	0.522115	1.16645e-05	0.721144	No
chr2:197402130:197402556:clu_3130:ENSG00000115524.15	4487	0.940387	902.919	169.088	0.00038343	chr2:196893608:T:TA	-541483	5	5	0.00980392	1	3.28997e-05	-0.127027	0.0299886	0.307149	0.321092	ENSG00000115524.15	SF3B1	8	0.522193	7.06711e-06	0.721251	No
chr17:75661066:75661606:clu_45281:ENSG00000108469.14	6590	0.967432	8801.21	203.67	4.14356e-05	chr17:74870254:C:T	-796935	42	44	0.0862745	1	1.26348e-05	0.046426	0.0104024	0.315176	0.321047	ENSG00000108469.14	RECQL5	15	0.522193	8.44736e-07	0.721251	No
chr6:41689811:41690663:clu_47191:ENSG00000112561.17	6485	0.975018	2310.79	182.285	0.000160194	chr6:41110861:C:T	-625398	46	48	0.0941176	1	2.13301e-05	-0.0457575	0.0105436	0.326911	0.321251	ENSG00000112561.17	TFEB	6	0.522333	3.35357e-06	0.721444	No
chr12:113078105:113093162:clu_38730:ENSG00000135144.7	5568	1.0236	657.198	193.463	0.000615293	chr12:113415428:C:T	358719	5	5	0.00980392	1	0.000181765	0.113821	0.029915	0.326271	0.321594	ENSG00000135144.7	DTX1	2	0.522772	1.5169e-05	0.72205	No
chr12:133151154:133151809:clu_39436:ENSG00000256223.5	4594	1.04801	597.267	201.155	0.000706169	chr12:132755776:G:C	-374799	19	21	0.0411765	1	0.000283048	0.0541118	0.0146771	0.323529	0.321753	ENSG00000256223.5	ZNF10	2	0.522911	1.87883e-05	0.722243	No
chr2:169083587:169091790:clu_2748:ENSG00000073737.16	7552	1.02928	2252.01	196.655	0.000181581	chr2:168657633:A:G	-407156	6	6	0.0117647	1	4.95258e-05	-0.118206	0.0285806	0.322487	0.321904	ENSG00000073737.16	DHRS9	4	0.522919	4.55256e-06	0.722253	No
chr4:1917037:1918141:clu_40317:ENSG00000109685.17	6836	0.991092	6887.86	216.066	5.54834e-05	chr4:1785503:T:TC	-85921	14	14	0.027451	1	3.06563e-05	0.0824029	0.0193756	0.320936	0.321836	ENSG00000109685.17	NSD2	8	0.522919	1.22597e-06	0.722253	No
chr1:112584126:112591525:clu_7078:ENSG00000007341.18	5820	0.977913	5006.42	187.575	7.46598e-05	chr1:112598567:T:C	-22258	6	6	0.0117647	1	1.09926e-05	0.128869	0.0286675	0.315176	0.322356	ENSG00000007341.18	ST7L	12	0.522921	1.57232e-06	0.722257	Yes
chr2:27662281:27663324:clu_494:ENSG00000119760.15	4707	1.01916	400.612	188.736	0.00100425	chr2:28135907:T:C	472067	123	154	0.301961	-1	0.000272733	-0.0236797	0.0064054	0.320423	0.322349	ENSG00000119760.15	SUPT7L	2	0.522921	2.43405e-05	0.722257	No
chr4:89726660:89729194:clu_41339:ENSG00000145335.15	7341	0.988459	768.644	174.863	0.000495892	chr4:89190175:A:G	-648140	12	12	0.0235294	1	6.21294e-05	-0.0814905	0.019975	0.319095	0.322462	ENSG00000145335.15	SNCA	4	0.522921	1.08345e-05	0.722257	Yes
chr6:88614395:88678353:clu_47755:ENSG00000111880.15	6347	1.05946	1779.78	188.59	0.000241852	chr6:89280420:C:T	316699	158	197	0.386275	1	4.83329e-05	0.0244804	0.00591046	0.324473	0.322041	ENSG00000111880.15	RNGTT	5	0.522921	6.6537e-06	0.722257	No
chr7:33097362:33099307:clu_53706:ENSG00000164610.8	7158	0.980856	252.925	160.561	0.00148379	chr7:32864109:TGTGTTCCCACTTAAAA:T	-245281	16	18	0.0352941	1	0.000137018	-0.0588422	0.0151709	0.318688	0.322165	ENSG00000164610.8	RP9	1	0.522921	3.162e-05	0.722257	Yes
chr17:35475485:35478075:clu_43626:ENSG00000154760.13	5357	0.909727	954.978	149.406	0.00034234	chr17:35840762:G:A	391925	11	11	0.0215686	1	8.37785e-06	0.0948332	0.0208066	0.309046	0.322169	ENSG00000154760.13	SLFN13	6	0.522921	5.56149e-06	0.722257	No
chr18:36033837:36067254:clu_35817:ENSG00000141425.17	6114	1.0219	1384.67	183.48	0.000292116	chr18:35190321:G:C	-877255	38	38	0.0745098	1	4.79491e-05	0.0506281	0.0122177	0.323112	0.322415	ENSG00000141425.17	RPRD1A	4	0.522921	7.13919e-06	0.722257	No
chr19:6374589:6374811:clu_27447:ENSG00000125652.7	8167	0.924082	194.142	114.146	0.0017352	chr19:5521536:C:T	-850897	5	5	0.00980392	1	8.17134e-06	-0.133635	0.0292831	0.316572	0.322491	ENSG00000125652.7	ALKBH7	1	0.522921	2.98581e-05	0.722257	No
chr1:109066232:109074987:clu_6934:ENSG00000197780.9	5389	1.0321	762.633	199.914	0.000543083	chr1:109215946:C:T	139944	6	6	0.0117647	1	0.00020052	0.103437	0.0273722	0.327767	0.324094	ENSG00000197780.9	TAF13	2	0.523432	1.363e-05	0.722963	No
chr1:153768961:153769769:clu_7632:ENSG00000143624.13	5509	0.889151	1406.35	149.09	0.000223458	chr1:154683904:T:C	955837	8	8	0.0156863	1	4.28691e-06	-0.130634	0.0277389	0.315673	0.323024	ENSG00000143624.13	INTS3	14	0.523432	3.3167e-06	0.722963	No
chr3:114011021:114018678:clu_23019:ENSG00000163617.10	5888	1.04649	1989.66	189.492	0.000212966	chr3:113074908:C:A	-981705	34	36	0.0705882	1	4.32128e-05	0.0490819	0.0117719	0.323948	0.323634	ENSG00000163617.10	CCDC191	5	0.523432	5.59958e-06	0.722963	No
chr5:62561257:62591577:clu_24963:ENSG00000186105.7	6256	1.05177	419.886	201.381	0.00101829	chr5:62742468:C:T	163733	70	78	0.152941	1	0.00043267	0.0295566	0.00827694	0.328952	0.323812	ENSG00000186105.7	LRRC70	1	0.523432	2.72042e-05	0.722963	No
chr5:102291606:102295908:clu_25523:ENSG00000173930.8	7258	1.02033	253.987	171.141	0.00159944	chr5:101708319:G:GC	-588230	24	25	0.0490196	-1	0.000244442	0.0512567	0.0137557	0.333444	0.324491	ENSG00000173930.8	SLCO4C1	2	0.523432	3.86161e-05	0.722963	No
chr6:311962:345854:clu_45928:ENSG00000112679.14	4155	1.07066	1290.33	197.275	0.000341078	chr6:894789:G:C	603159	49	54	0.105882	1	0.000105869	0.036208	0.00917812	0.326591	0.323128	ENSG00000112679.14	DUSP22	3	0.523432	9.66336e-06	0.722963	Yes
chr6:13599155:13600834:clu_46125:ENSG00000124523.15	6181	0.946697	2582.61	186.12	0.000137023	chr6:14520945:G:A	946416	11	11	0.0215686	1	2.14191e-05	0.092219	0.0212544	0.314879	0.323493	ENSG00000124523.15	SIRT5	7	0.523432	2.56229e-06	0.722963	No
chr6:47609304:47612473:clu_47444:ENSG00000198087.7	6506	1.02794	817.442	212.525	0.000503399	chr6:46652660:G:C	-825129	6	6	0.0117647	1	0.000286347	-0.100552	0.0272965	0.331019	0.324266	ENSG00000198087.7	CD2AP	2	0.523432	1.24596e-05	0.722963	No
chr7:92448877:92450701:clu_54477:ENSG00000157259.6	4299	0.997216	531.818	173.07	0.000732274	chr7:91993215:G:A	-454238	9	9	0.0176471	1	9.49705e-05	-0.0931306	0.0234423	0.322695	0.323975	ENSG00000157259.6	GATAD1	3	0.523432	1.63951e-05	0.722963	No
chr11:6392196:6393617:clu_15831:ENSG00000166311.9	9093	0.916061	2095.82	162.772	0.000159517	chr11:5904811:A:G	-485620	6	6	0.0117647	1	6.79374e-06	0.130337	0.0282992	0.311935	0.324477	ENSG00000166311.9	SMPD1	7	0.523432	2.63449e-06	0.722963	Yes
chr11:72008845:72008967:clu_17582:ENSG00000137497.17	6444	0.901548	1283.84	148.627	0.000252603	chr11:72735629:T:C	654936	81	91	0.178431	1	4.99273e-06	-0.0355934	0.00761312	0.314978	0.324338	ENSG00000137497.17	NUMA1	10	0.523432	3.9314e-06	0.722963	No
chr12:6466351:6470530:clu_36406:ENSG00000139190.16	6399	1.06741	821.256	200.151	0.000535364	chr12:5828188:C:A	-642799	108	129	0.252941	-1	0.00019899	0.026121	0.00690863	0.330036	0.32435	ENSG00000139190.16	VAMP1	2	0.523432	1.49585e-05	0.722963	No
chr12:14612926:14614522:clu_36768:ENSG00000256751.5	6113	0.948877	1277.65	188.962	0.000278686	chr12:14127250:G:A	-440500	27	27	0.0529412	1	5.83746e-05	0.0588643	0.0143741	0.313695	0.324002	ENSG00000256751.5	PLBD1-AS1	3	0.523432	5.24437e-06	0.722963	Yes
chr12:50005392:50006434:clu_37292:ENSG00000161800.12	4219	1.02223	1087.46	208.464	0.000374531	chr12:49373033:C:T	-660103	37	38	0.0745098	1	0.000180251	0.0432037	0.0113485	0.324263	0.324124	ENSG00000161800.12	RACGAP1	4	0.523432	9.10528e-06	0.722963	No
chr15:44490999:44496380:clu_34174:ENSG00000137770.13	3800	1.05259	1462.81	204.257	0.000292808	chr15:44130901:G:A	-296333	9	9	0.0176471	1	0.000117196	-0.0890885	0.0227327	0.337037	0.323816	ENSG00000137770.13	CTDSPL2	7	0.523432	7.83936e-06	0.722963	No
chr17:21012935:21015752:clu_43262:ENSG00000124422.11	2990	0.929437	450.6	165.422	0.000761082	chr17:21361084:C:T	317324	196	254	0.498039	-1	6.89167e-05	0.0261636	0.00645423	0.31291	0.324185	ENSG00000124422.11	USP22	5	0.523432	1.32805e-05	0.722963	No
chr17:35107122:35107366:clu_43606:ENSG00000185379.20	6692	1.00655	3196.12	195.752	0.00012361	chr17:34298229:C:G	-823293	8	9	0.0176471	1	3.03288e-05	0.0926507	0.0217719	0.318993	0.323293	ENSG00000185379.20	RAD51D	5	0.523432	2.86262e-06	0.722963	Yes
chr17:39177535:39177984:clu_43782:ENSG00000067191.15	5047	0.995566	1268.42	196.271	0.000306688	chr17:39863603:G:T	665900	8	8	0.0156863	1	8.97779e-05	-0.0976685	0.0244965	0.324473	0.324411	ENSG00000067191.15	CACNB1	3	0.523432	6.81527e-06	0.722963	No
chr17:75059605:75062120:clu_45167:ENSG00000180901.10	6905	0.928999	501.342	143.518	0.00068359	chr17:74819842:C:T	-212733	6	6	0.0117647	1	1.62246e-05	-0.136259	0.0309362	0.327017	0.324227	ENSG00000180901.10	KCTD2	2	0.523432	1.19053e-05	0.722963	No
chr18:76816171:76816755:clu_36157:ENSG00000264278.1	9723	1.01149	6588.15	206.546	6.04348e-05	chr18:76540250:A:G	-282045	10	10	0.0196078	1	2.21094e-05	0.0939608	0.0216935	0.318283	0.32303	ENSG00000264278.1	RP11-162A12.2	5	0.523432	1.42411e-06	0.722963	No
chr19:50416528:50416610:clu_30060:ENSG00000062822.12	6334	0.975454	2865.95	182.679	0.000130646	chr19:50877288:A:G	493084	12	12	0.0235294	1	1.68715e-05	-0.0933141	0.0212304	0.324263	0.323995	ENSG00000062822.12	POLD1	7	0.523432	2.71035e-06	0.722963	No
chr20:31948882:31950312:clu_50232:ENSG00000088356.5	4265	0.906437	62.2397	107.638	0.00524369	chr20:31711661:G:C	-240431	17	17	0.0333333	1	4.2272e-05	-0.0713582	0.0170926	0.315276	0.323846	ENSG00000088356.5	PDRG1	1	0.523432	8.36665e-05	0.722963	No
chr20:62938253:62941491:clu_51097:ENSG00000101193.7	8563	0.96329	825.056	159.207	0.000442625	chr20:62089665:C:T	-848454	6	6	0.0117647	1	2.29611e-05	-0.120442	0.0278653	0.320628	0.323458	ENSG00000101193.7	GID8	2	0.523432	8.80735e-06	0.722963	No
chr3:9429009:9433845:clu_21180:ENSG00000168137.15	7055	0.881782	3913.63	150.849	7.95696e-05	chr3:10389074:G:T	991459	34	36	0.0705882	1	1.0319e-06	0.0561434	0.0111838	0.310677	0.324617	ENSG00000168137.15	SETD5	25	0.523518	1.1361e-06	0.723081	No
chr1:1338653:1339362:clu_4184:ENSG00000107404.19	3790	0.882526	436.564	144.42	0.000714885	chr1:1281878:G:C	-67472	34	36	0.0705882	1	1.84968e-05	0.0524571	0.011994	0.310291	0.324811	ENSG00000107404.19	DVL1	6	0.523614	1.02356e-05	0.723214	No
chr2:223957651:223959534:clu_3619:ENSG00000135900.3	6906	0.94792	134.875	118.309	0.0026411	chr2:223629039:A:T	-328365	12	12	0.0235294	1	2.60354e-05	-0.0862096	0.020085	0.3134	0.324842	ENSG00000135900.3	MRPL44	1	0.523614	4.94157e-05	0.723214	No
chr6:13807044:13814015:clu_46135:ENSG00000050393.11	6183	1.01039	1428.05	180.954	0.000280268	chr6:14397813:G:A	583245	8	9	0.0176471	1	4.02828e-05	-0.0856923	0.0204683	0.324684	0.32497	ENSG00000050393.11	MCUR1	5	0.523614	6.5334e-06	0.723214	No
chr19:39473114:39473203:clu_29207:ENSG00000196235.13	6594	0.924634	1323.4	150.748	0.000257512	chr19:39042029:T:C	-394127	11	11	0.0215686	1	5.99255e-06	-0.0930062	0.0200699	0.322903	0.324959	ENSG00000196235.13	SUPT5H	10	0.523614	4.394e-06	0.723214	Yes
chr3:100728858:100732508:clu_22838:ENSG00000114354.13	5129	0.904723	402.189	150.883	0.000813955	chr3:100840361:C:T	131030	5	5	0.00980392	1	3.39881e-05	-0.128867	0.0304798	0.308951	0.325079	ENSG00000114354.13	TFG	5	0.523672	1.28025e-05	0.723293	Yes
chr5:140683219:140690855:clu_26029:ENSG00000170445.12	4251	0.993811	1481.61	209.096	0.000262516	chr5:141443392:T:C	751368	8	8	0.0156863	1	0.000124764	0.0933582	0.0239206	0.327552	0.325197	ENSG00000170445.12	HARS	4	0.523744	5.78134e-06	0.723393	No
chr22:23877171:23882459:clu_14277:ENSG00000133460.19	5959	0.991329	330.344	172.686	0.00117208	chr22:23375463:T:C	-481240	20	20	0.0392157	1	0.000173229	-0.064925	0.0170075	0.321761	0.325301	ENSG00000133460.19	SLC2A11	1	0.523793	2.55941e-05	0.723461	No
chr1:39557143:39559216:clu_5764:ENSG00000243970.1	6151	1.01028	3802.41	207.189	0.000105446	chr1:39702276:C:T	143569	22	22	0.0431373	1	4.2222e-05	0.064587	0.0154696	0.335568	0.325467	ENSG00000243970.1	PPIEL	6	0.523824	2.45235e-06	0.723504	No
chr4:26406270:26415475:clu_40676:ENSG00000168214.20	5778	0.935999	1723.89	169.9	0.000202574	chr4:25579184:A:AT	-584271	30	30	0.0588235	1	1.46167e-05	-0.0608337	0.0137354	0.318486	0.325429	ENSG00000168214.20	RBPJ	6	0.523824	3.608e-06	0.723504	No
chr5:138398392:138399860:clu_25937:ENSG00000120733.13	3841	0.749701	226.887	113.583	0.00100156	chr5:138006355:C:T	-346241	6	6	0.0117647	1	2.6374e-06	-0.136819	0.0284029	0.304163	0.325788	ENSG00000120733.13	KDM3B	12	0.524223	7.15455e-06	0.724055	No
chr2:32175361:32184273:clu_605:ENSG00000152683.14	6202	1.02868	3585.23	185.488	0.000115629	chr2:33005874:A:G	840033	33	33	0.0647059	1	1.68203e-05	-0.0537486	0.0122267	0.332007	0.325868	ENSG00000152683.14	SLC30A6	11	0.524234	2.85122e-06	0.72407	No
chr1:150496628:150496810:clu_7451:ENSG00000143374.16	3969	1.01012	2986.07	211.961	0.000134646	chr1:150050850:G:A	-436514	20	20	0.0392157	1	6.72055e-05	0.0639224	0.0157444	0.337492	0.326291	ENSG00000143374.16	TARS2	11	0.524433	3.12024e-06	0.724345	No
chr1:228304566:228305123:clu_9382:ENSG00000154358.20	6372	0.932449	9214	190.248	3.77779e-05	chr1:227942782:C:T	-265348	7	7	0.0137255	1	5.58164e-06	0.126732	0.0272534	0.311547	0.326359	ENSG00000154358.20	OBSCN	27	0.524433	6.61095e-07	0.724345	No
chr3:41239354:41239819:clu_21789:ENSG00000168036.16	6209	0.858504	486.29	124.58	0.000612369	chr3:41190671:C:T	-4166	169	215	0.421569	1	3.01822e-06	-0.0283658	0.00592515	0.313302	0.326148	ENSG00000168036.16	CTNNB1	9	0.524433	7.8211e-06	0.724345	Yes
chr6:30292599:30294471:clu_46455:ENSG00000231074.8	17546	1.13327	825.379	181.867	0.000593958	chr6:29741937:A:G	-585213	22	22	0.0431373	1	0.000108084	-0.0656697	0.0166686	0.322903	0.326184	ENSG00000231074.8	HCG18	3	0.524433	1.98097e-05	0.724345	No
chr6:33683397:33684020:clu_46904:ENSG00000096433.10	14362	0.887519	1141.9	129.227	0.00027788	chr6:33825196:C:G	204831	168	211	0.413725	-1	1.14917e-06	0.0305861	0.00612077	0.31087	0.326218	ENSG00000096433.10	ITPR3	12	0.524433	4.04203e-06	0.724345	Yes
chr1:248816884:248824753:clu_9739:ENSG00000175137.10	3797	0.926965	375.92	158.655	0.000916398	chr1:248807391:T:C	-19242	7	7	0.0137255	1	6.28081e-05	-0.104619	0.0256612	0.319911	0.326569	ENSG00000175137.10	SH3BP5L	4	0.524595	1.56868e-05	0.724569	Yes
chr4:67593356:67606296:clu_41008:ENSG00000035720.7	6396	0.968598	1413.76	176.983	0.00026415	chr4:66851478:A:C	-707250	14	17	0.0333333	1	3.05664e-05	0.0608662	0.0143093	0.321761	0.326642	ENSG00000035720.7	STAP1	6	0.524595	5.29267e-06	0.724569	Yes
chr11:250865:252505:clu_15474:ENSG00000185627.17	4233	0.908061	516.468	154.763	0.000642402	chr11:207400:A:G	-29146	130	148	0.290196	-1	3.01931e-05	0.0291853	0.00685651	0.319706	0.32668	ENSG00000185627.17	PSMD13	4	0.524595	1.01785e-05	0.724569	Yes
chr12:57064185:57064646:clu_37726:ENSG00000166881.9	4211	1.02933	1023.85	202.283	0.000406615	chr12:56401631:T:C	-686432	81	89	0.17451	1	0.000157471	-0.0307292	0.00799737	0.333889	0.326759	ENSG00000166881.9	NEMP1	3	0.524604	1.00159e-05	0.724581	No
chr1:222687036:222687595:clu_9220:ENSG00000186063.12	6349	0.900479	215.939	118.252	0.00151523	chr1:221713268:T:C	-999942	5	5	0.00980392	1	9.09788e-06	-0.135613	0.0298776	0.316572	0.32718	ENSG00000186063.12	AIDA	2	0.525075	2.32213e-05	0.725231	No
chr8:32728078:32742675:clu_51749:ENSG00000157168.18	6853	0.989464	915.719	176.397	0.000424597	chr8:30679064:A:G	-960322	98	111	0.217647	-1	5.47431e-05	0.0307376	0.00747673	0.328412	0.327199	ENSG00000157168.18	NRG1	3	0.525075	9.14274e-06	0.725231	No
chr5:52801120:52801409:clu_24827:ENSG00000152684.10	7687	0.999721	206.405	149.642	0.00191996	chr5:52834057:C:A	46117	62	68	0.133333	1	0.0001149	-0.0345048	0.00879316	0.327017	0.327576	ENSG00000152684.10	PELO	1	0.525444	4.27955e-05	0.725741	No
chr7:5491449:5500488:clu_53372:ENSG00000155034.18	7913	1.0368	1038.22	201.155	0.000407256	chr7:5625708:G:A	111910	21	22	0.0431373	1	0.000151169	-0.0567042	0.0147166	0.326697	0.327535	ENSG00000155034.18	FBXL18	2	0.525444	1.02434e-05	0.725741	Yes
chr12:107734522:107739383:clu_38469:ENSG00000110851.11	6937	0.968625	2893.02	197.625	0.00012966	chr12:108326290:C:T	565018	149	182	0.356863	1	3.49704e-05	0.0263288	0.00623752	0.317174	0.327772	ENSG00000110851.11	PRDM4	7	0.52564	2.58679e-06	0.726012	Yes
chr1:192160439:192181292:clu_8662:ENSG00000150681.9	5852	0.979925	362.565	170.284	0.00105987	chr1:192596590:A:G	438133	6	6	0.0117647	1	0.00013624	-0.119835	0.0308847	0.327874	0.328751	ENSG00000150681.9	RGS18	2	0.525744	2.1948e-05	0.726156	No
chr2:106145370:106158058:clu_2089:ENSG00000115652.14	7978	0.897685	3398.58	175.314	9.64215e-05	chr2:107000111:G:A	805772	116	137	0.268627	1	7.54833e-06	-0.0302703	0.00660681	0.311838	0.328867	ENSG00000115652.14	UXS1	12	0.525744	1.44934e-06	0.726156	No
chr3:15721127:15724382:clu_21453:ENSG00000206560.11	7276	1.04702	4716.94	195.154	9.14318e-05	chr3:15566559:G:A	-293212	20	22	0.0431373	1	2.06934e-05	-0.0597557	0.0137464	0.322279	0.328224	ENSG00000206560.11	ANKRD28	11	0.525744	2.36795e-06	0.726156	No
chr7:5359569:5361897:clu_53366:ENSG00000182095.14	8075	1.00729	8588.58	192.549	4.70156e-05	chr7:4766592:A:G	-658822	31	32	0.0627451	1	8.24048e-06	0.055492	0.0121649	0.325	0.328769	ENSG00000182095.14	TNRC18	15	0.525744	1.06932e-06	0.726156	No
chr8:96287146:96295098:clu_52350:ENSG00000156471.12	5986	1.0578	2013.11	210.675	0.000218113	chr8:97157802:CATT:C	896087	7	8	0.0156863	1	0.000108081	-0.0843313	0.0214053	0.328197	0.328287	ENSG00000156471.12	PTDSS1	4	0.525744	5.83721e-06	0.726156	No
chr9:37903557:37904068:clu_19217:ENSG00000122696.13	5802	0.934855	2116.35	183.187	0.00016633	chr9:38759035:A:G	854682	10	10	0.0196078	1	2.34268e-05	0.0934622	0.0216474	0.323529	0.328017	ENSG00000122696.13	SLC25A51	6	0.525744	2.91928e-06	0.726156	No
chr10:95687719:95692920:clu_11111:ENSG00000119977.20	6937	0.897741	1428.97	166.64	0.000229018	chr10:95428762:C:T	-265381	46	49	0.0960784	1	1.42466e-05	-0.0443176	0.00999273	0.314088	0.328521	ENSG00000119977.20	TCTN3	9	0.525744	3.44833e-06	0.726156	Yes
chr10:133238155:133239676:clu_11884:ENSG00000151650.7	5188	1.02142	389.335	183.74	0.00106138	chr10:133024877:A:C	-212527	71	79	0.154902	1	0.000240939	-0.0322794	0.00865386	0.323007	0.328518	ENSG00000151650.7	VENTX	1	0.525744	2.53293e-05	0.726156	No
chr11:118557045:118559785:clu_18375:ENSG00000118096.7	5909	0.98215	1063.32	178.72	0.000363084	chr11:117971629:A:T	-601341	54	61	0.119608	1	5.01502e-05	0.0358065	0.00866404	0.321142	0.32883	ENSG00000118096.7	IFT46	3	0.525744	7.57344e-06	0.726156	No
chr12:123944364:123972529:clu_39160:ENSG00000119242.8	6679	0.891894	788.691	152.654	0.000409949	chr12:123936906:T:C	-35925	143	180	0.352941	1	1.36642e-05	-0.0264209	0.00594432	0.310099	0.328562	ENSG00000119242.8	CCDC92	4	0.525744	6.01953e-06	0.726156	No
chr15:74043139:74044226:clu_34810:ENSG00000140464.19	4752	0.953647	1906.01	167.904	0.000192053	chr15:73798609:C:T	-196064	32	33	0.0647059	1	1.20904e-05	0.0556157	0.012433	0.320936	0.328751	ENSG00000140464.19	PML	11	0.525744	3.61197e-06	0.726156	No
chr19:6444301:6452312:clu_27459:ENSG00000125648.14	8238	0.979236	5332.37	196.497	7.19371e-05	chr19:7148563:C:T	683360	64	68	0.133333	1	1.66953e-05	0.0390698	0.00888401	0.325846	0.328496	ENSG00000125648.14	SLC25A23	6	0.525744	1.48677e-06	0.726156	No
chr19:6475751:6475837:clu_27467:ENSG00000205744.9	8236	0.949428	3629.59	150.161	9.98673e-05	chr19:6475602:T:C	-6955	158	193	0.378431	-1	1.37433e-06	-0.0305648	0.00616384	0.319298	0.328283	ENSG00000205744.9	DENND1C	16	0.525744	1.85186e-06	0.726156	Yes
chr19:6667449:6669851:clu_27477:ENSG00000125735.10	8373	1.00107	1913.62	174.243	0.000208197	chr19:5891735:G:C	-778853	136	161	0.315686	-1	1.93815e-05	0.028937	0.00663305	0.324263	0.328134	ENSG00000125735.10	TNFSF14	4	0.525744	4.64837e-06	0.726156	No
chr1:200990723:200990917:clu_8721:ENSG00000116852.14	7075	0.854745	742.596	114.643	0.000402889	chr1:200169150:A:G	-854550	7	8	0.0156863	1	4.95907e-07	-0.116196	0.0224555	0.305183	0.329246	ENSG00000116852.14	KIF21B	14	0.525774	4.99e-06	0.726197	No
chr2:101964837:101983692:clu_2029:ENSG00000281162.2	5970	0.960366	155.319	141.206	0.00238915	chr2:101355575:G:T	-606481	21	21	0.0411765	1	0.000101442	-0.0603986	0.0152678	0.329602	0.329247	ENSG00000281162.2	LINC01127	1	0.525774	4.60337e-05	0.726197	No
chr5:134535915:134537989:clu_25848:ENSG00000043143.20	5556	0.933957	3797.48	188.218	9.29075e-05	chr5:133787153:T:C	-737159	70	74	0.145098	1	1.48479e-05	-0.0378633	0.00855609	0.322487	0.329037	ENSG00000043143.20	JADE2	9	0.525774	1.61836e-06	0.726197	No
chr10:131940694:131944095:clu_11837:ENSG00000175470.18	9280	0.973176	8367.43	201.335	4.54636e-05	chr10:132307524:C:T	406880	7	7	0.0137255	1	1.25055e-05	0.116442	0.0260766	0.331567	0.329231	ENSG00000175470.18	PPP2R2D	9	0.525774	9.1691e-07	0.726197	No
chr14:90578308:90593486:clu_13340:ENSG00000165914.14	6445	1.01073	4046.56	203.354	0.000100595	chr14:90129748:A:C	-686731	154	180	0.352941	-1	3.38782e-05	-0.0304166	0.00719284	0.335231	0.329327	ENSG00000165914.14	TTC7B	6	0.525774	2.30966e-06	0.726197	No
chr19:45825331:45826226:clu_29652:ENSG00000125755.18	7042	0.892777	1866.9	147.138	0.00017406	chr19:46044831:G:A	181541	14	15	0.0294118	1	2.51997e-06	-0.0785176	0.0162661	0.318486	0.329325	ENSG00000125755.18	SYMPK	10	0.525774	2.55733e-06	0.726197	No
chr10:125830651:125831420:clu_11791:ENSG00000107949.16	7061	1.03726	2584.41	212.118	0.000164934	chr10:125019177:T:A	-804369	6	6	0.0117647	1	8.4272e-05	0.110978	0.0277231	0.339898	0.329507	ENSG00000107949.16	BCCIP	4	0.525781	4.12426e-06	0.726206	No
chr17:81682149:81683013:clu_45716:ENSG00000214087.8	7803	1.02969	2374.32	204.088	0.000177275	chr17:81411019:A:G	-272905	110	120	0.235294	1	6.62129e-05	0.0317831	0.00782114	0.338176	0.329552	ENSG00000214087.8	ARL16	3	0.525781	4.32673e-06	0.726206	Yes
chr19:49870060:49871547:clu_30002:ENSG00000204673.10	6550	0.904971	495.14	144.33	0.000673266	chr19:49272913:G:T	-605546	11	11	0.0215686	1	1.674e-05	-0.0912008	0.0207409	0.321968	0.329439	ENSG00000204673.10	AKT1S1	3	0.525781	1.0415e-05	0.726206	No
chr2:73224960:73225631:clu_1414:ENSG00000135632.11	4457	1.02669	465.948	178.754	0.000899727	chr2:72966516:G:A	-247706	76	83	0.162745	1	0.000159708	-0.0305173	0.00794984	0.330363	0.329959	ENSG00000135632.11	SMYD5	3	0.52585	2.17242e-05	0.726302	No
chr8:41612273:41612845:clu_51847:ENSG00000158669.11	6530	0.971266	922.538	146.135	0.000411944	chr8:40791037:C:T	-786150	6	6	0.0117647	1	8.8363e-06	-0.124705	0.027434	0.339552	0.329939	ENSG00000158669.11	GPAT4	6	0.52585	8.23029e-06	0.726302	No
chr12:57945673:57946995:clu_37872:ENSG00000166896.7	5095	1.04175	1027.2	198.279	0.000418847	chr12:58545501:C:T	603960	8	8	0.0156863	1	0.000139767	0.104092	0.0268733	0.337037	0.330037	ENSG00000166896.7	ATP23	3	0.52585	1.06032e-05	0.726302	No
chr15:49879459:49897292:clu_34266:ENSG00000104043.14	6507	0.998609	2430.12	185.781	0.000164242	chr15:50081519:C:G	-101298	64	64	0.12549	1	2.63108e-05	-0.0417465	0.00973178	0.331457	0.329778	ENSG00000104043.14	ATP8B4	10	0.52585	3.61406e-06	0.726302	No
chr19:1241991:1242456:clu_26972:ENSG00000099624.7	6670	0.923836	328.715	143.45	0.00105535	chr19:1895517:G:A	653771	6	6	0.0117647	1	3.19538e-05	-0.12419	0.0292701	0.329927	0.32992	ENSG00000099624.7	ATP5D	1	0.52585	1.76072e-05	0.726302	No
chr19:43553512:43553609:clu_29454:ENSG00000073050.11	4924	0.905322	701.185	141.6	0.000476805	chr19:44106323:G:T	525850	11	11	0.0215686	1	8.00581e-06	-0.0926232	0.0202755	0.32852	0.329964	ENSG00000073050.11	XRCC1	7	0.52585	7.37042e-06	0.726302	Yes
chr4:27008006:27008428:clu_40690:ENSG00000109689.15	6079	0.876013	1633.12	156.218	0.00019267	chr4:26844090:A:C	-13588	90	104	0.203922	1	5.72822e-06	-0.0338648	0.00729169	0.310195	0.330149	ENSG00000109689.15	STIM2	11	0.525911	2.62108e-06	0.726387	No
chr1:234607852:234608447:clu_9530:ENSG00000168264.10	6825	1.07715	840.732	196.124	0.000543248	chr1:234249933:G:A	-359592	56	56	0.109804	1	0.000173955	0.0392375	0.0102814	0.325952	0.330634	ENSG00000168264.10	IRF2BP2	2	0.526392	1.52739e-05	0.72705	No
chr5:57176400:57183797:clu_24903:ENSG00000062194.15	7538	0.9011	3882.07	166.731	8.56815e-05	chr5:57152169:G:C	-21779	123	144	0.282353	1	3.74027e-06	0.0319419	0.00673905	0.320423	0.330816	ENSG00000062194.15	GPBP1	18	0.526392	1.29647e-06	0.72705	Yes
chr9:37854982:37857241:clu_19216:ENSG00000122741.15	6209	0.985743	4952.01	199.734	7.90748e-05	chr9:38739412:G:A	938910	5	5	0.00980392	1	2.17991e-05	-0.145018	0.0334556	0.324895	0.330819	ENSG00000122741.15	DCAF10	8	0.526392	1.65767e-06	0.72705	No
chr15:44535474:44536043:clu_34178:ENSG00000179523.4	3882	1.02375	247.053	199.847	0.0016928	chr15:43886463:C:G	-650460	45	51	0.1	1	0.00073593	0.0315938	0.00923342	0.335343	0.330783	ENSG00000179523.4	EIF3J-AS1	1	0.526392	4.03802e-05	0.72705	No
chr19:14517046:14518139:clu_28178:ENSG00000132002.7	6776	0.976414	395.588	160.628	0.000972083	chr19:14388638:C:G	-141132	38	39	0.0764706	1	7.57586e-05	-0.0463936	0.0115122	0.316973	0.330622	ENSG00000132002.7	DNAJB1	1	0.526392	1.97386e-05	0.72705	No
chr17:44197730:44198020:clu_44133:ENSG00000087152.15	5160	0.924161	1431.08	161.17	0.000243621	chr17:44270016:C:T	69903	21	21	0.0411765	1	1.11082e-05	-0.0711001	0.015825	0.328304	0.330937	ENSG00000087152.15	ATXN7L3	10	0.526462	4.05187e-06	0.727148	No
chr6:17849489:17850323:clu_46193:ENSG00000137177.19	7664	1.01686	7656.87	198.222	5.40984e-05	chr6:17735764:G:A	-251859	9	9	0.0176471	1	1.30672e-05	0.102811	0.0230769	0.325211	0.331163	ENSG00000137177.19	KIF13A	17	0.526516	1.25897e-06	0.727222	Yes
chr9:33963791:33971651:clu_19042:ENSG00000137073.21	6137	1.04501	4207.29	201.02	0.000103312	chr9:33588983:T:G	-459966	11	11	0.0215686	1	3.14339e-05	0.0888882	0.0209303	0.331567	0.331318	ENSG00000137073.21	UBAP2	10	0.526516	2.6295e-06	0.727222	No
chr13:95677337:95709227:clu_49511:ENSG00000102580.14	6670	0.943558	124.506	116.865	0.0029096	chr13:95183359:A:G	-493780	4	5	0.00980392	1	2.78905e-05	-0.104898	0.0245335	0.327017	0.331339	ENSG00000102580.14	DNAJC3	1	0.526516	5.22086e-05	0.727222	No
chr14:86070967:86127950:clu_13293:ENSG00000258733.5	7660	1.02148	487.523	187.056	0.000856485	chr14:86016259:A:G	81549	80	85	0.166667	1	0.000210752	-0.0308461	0.00819133	0.339322	0.331294	ENSG00000258733.5	CTD-2341M24.1	1	0.526516	2.02341e-05	0.727222	No
chr19:56601591:56621268:clu_30547:ENSG00000197951.8	8225	0.997592	1396.34	215.649	0.000286735	chr19:55849297:C:T	-745967	17	18	0.0352941	1	0.000173922	-0.0616764	0.0161609	0.318081	0.331118	ENSG00000197951.8	ZNF71	1	0.526516	6.25659e-06	0.727222	No
chr6:166430611:166432401:clu_48750:ENSG00000071242.11	8643	1.07006	1209.71	201.166	0.000374477	chr6:167768502:C:T	862051	5	5	0.00980392	1	0.00013744	0.116289	0.0299882	0.324684	0.331497	ENSG00000071242.11	RPS6KA2	2	0.52665	1.02792e-05	0.727407	No
chr16:31297654:31297742:clu_32231:ENSG00000169896.16	2357	0.956202	889.822	151.244	0.000418099	chr16:31092015:T:C	-167975	60	61	0.119608	1	1.28267e-05	-0.04605	0.0103263	0.333889	0.331726	ENSG00000169896.16	ITGAM	18	0.526896	7.84926e-06	0.727747	No
chr4:75982037:75990752:clu_41107:ENSG00000198301.11	7493	0.923929	1862.11	180.48	0.000188047	chr4:76593827:C:T	602865	14	15	0.0294118	1	2.37558e-05	-0.0731646	0.0169592	0.32332	0.332156	ENSG00000198301.11	SDAD1	9	0.527111	3.10962e-06	0.728043	No
chr6:41589854:41589963:clu_47188:ENSG00000137166.14	6959	0.991348	5706.07	207.55	6.9658e-05	chr6:42207456:G:A	661030	6	6	0.0117647	1	2.70903e-05	0.131305	0.0306594	0.333001	0.332118	ENSG00000137166.14	FOXP4	7	0.527111	1.48188e-06	0.728043	No
chr8:11769791:11771446:clu_51363:ENSG00000154328.15	5858	0.982455	912.924	168.298	0.000428414	chr8:11111549:T:G	-658090	38	39	0.0764706	1	3.66215e-05	0.0480659	0.0114176	0.3308	0.332127	ENSG00000154328.15	NEIL2	4	0.527111	8.83551e-06	0.728043	No
chr10:101430452:101461981:clu_11344:ENSG00000166167.17	4469	1.02747	1714.36	206.919	0.000246808	chr10:102342361:G:A	988328	57	60	0.117647	1	0.000107299	-0.036591	0.0092833	0.33681	0.332034	ENSG00000166167.17	BTRC	4	0.527111	5.92735e-06	0.728043	No
chr5:95913934:95919424:clu_25451:ENSG00000118985.15	6037	0.9924	1456.04	183.762	0.000273947	chr5:95706734:C:G	-255337	65	71	0.139216	1	4.48687e-05	0.0358538	0.00861836	0.32971	0.332585	ENSG00000118985.15	ELL2	4	0.527539	5.83951e-06	0.728635	No
chr5:141671980:141672102:clu_26075:ENSG00000120318.15	6189	0.839701	2761.07	159.252	0.000106276	chr5:141429387:T:A	-252834	17	18	0.0352941	1	3.00925e-06	0.0721612	0.0150712	0.319196	0.332691	ENSG00000120318.15	ARAP3	20	0.527539	1.20673e-06	0.728635	No
chr10:101582891:101587246:clu_11349:ENSG00000166169.16	4419	0.925784	4636.69	187.947	7.59544e-05	chr10:101853341:G:A	265071	32	33	0.0647059	1	1.14531e-05	0.0535911	0.0119468	0.326804	0.332671	ENSG00000166169.16	POLL	15	0.527539	1.26277e-06	0.728635	Yes
chr16:88577726:88586600:clu_33374:ENSG00000158545.15	9006	0.92495	2956.62	175.844	0.00011894	chr16:89369470:G:A	799089	5	6	0.0117647	1	1.02316e-05	-0.107008	0.0237169	0.31058	0.332721	ENSG00000158545.15	ZC3H18	8	0.527539	1.97048e-06	0.728635	Yes
chr11:64285380:64286510:clu_16912:ENSG00000173264.14	4384	0.978421	5640.29	211.983	6.90244e-05	chr11:63621049:G:C	-649013	6	7	0.0137255	1	3.2572e-05	0.103872	0.0245081	0.344341	0.332807	ENSG00000173264.14	GPR137	10	0.52755	1.39945e-06	0.728651	No
chr19:54174431:54178143:clu_30311:ENSG00000125505.16	8824	0.999794	4599.54	190.767	8.79685e-05	chr19:53588412:G:A	-601470	189	242	0.47451	-1	1.58644e-05	-0.0280082	0.00635139	0.329927	0.332876	ENSG00000125505.16	MBOAT7	7	0.52755	1.92122e-06	0.728651	No
chr17:75840576:75840762:clu_45322:ENSG00000092929.11	6705	0.943387	2529.99	142.762	0.000144249	chr17:75357216:A:T	-487501	6	6	0.0117647	1	1.31203e-06	-0.152713	0.0307351	0.325846	0.33303	ENSG00000092929.11	UNC13D	24	0.527677	2.56627e-06	0.728826	Yes
chr5:171864101:171868610:clu_26440:ENSG00000072803.17	6326	0.926507	1042.78	147.669	0.000338902	chr5:172600556:T:G	593683	6	6	0.0117647	1	7.29799e-06	-0.12571	0.0273916	0.328304	0.333218	ENSG00000072803.17	FBXW11	6	0.527741	5.63929e-06	0.728914	No
chr8:27289280:27290156:clu_51636:ENSG00000104228.12	8323	1.01703	2124.36	198.369	0.000196492	chr8:27010108:GC:G	-301211	119	137	0.268627	-1	5.84973e-05	-0.0276542	0.00675376	0.340014	0.333202	ENSG00000104228.12	TRIM35	4	0.527741	4.54159e-06	0.728914	No
chr4:2938792:2940302:clu_40390:ENSG00000249673.6	6941	1.0725	1768.19	195.594	0.000259084	chr4:3832586:A:G	897687	10	10	0.0196078	1	7.16396e-05	0.0864277	0.0213718	0.340476	0.333548	ENSG00000249673.6	NOP14-AS1	3	0.528147	7.11121e-06	0.729475	No
chr3:105550259:105552144:clu_22879:ENSG00000170017.12	7247	0.936752	587.803	163.685	0.000614759	chr3:106288913:A:T	922004	65	75	0.147059	-1	4.68962e-05	0.0332678	0.00801769	0.320423	0.33383	ENSG00000170017.12	ALCAM	3	0.52817	1.06285e-05	0.729506	No
chr9:122989471:122990056:clu_20143:ENSG00000011454.16	5885	0.945369	1705.22	179.138	0.000215384	chr9:122420444:G:T	-520389	90	102	0.2	1	2.63178e-05	0.0324675	0.00756882	0.333444	0.333704	ENSG00000011454.16	RABGAP1	7	0.52817	3.85122e-06	0.729506	No
chr11:62763026:62765182:clu_16790:ENSG00000168002.11	5630	1.00623	829.745	177.796	0.000495129	chr11:63754592:C:T	993048	7	7	0.0137255	1	7.13355e-05	-0.102034	0.0252243	0.336358	0.334006	ENSG00000168002.11	POLR2G	4	0.52817	1.10085e-05	0.729506	Yes
chr17:36990857:37019005:clu_43700:ENSG00000275700.4	4609	0.864167	504.168	145.841	0.000617328	chr17:36465388:T:C	-483487	13	13	0.0254902	1	1.6194e-05	-0.0846237	0.0192111	0.325423	0.333764	ENSG00000275700.4	AATF	5	0.52817	7.84181e-06	0.729506	No
chr19:4357585:4358083:clu_27320:ENSG00000008382.15	7013	1.00462	6306.25	204.11	6.49584e-05	chr19:3497243:C:T	-846284	59	62	0.121569	1	2.14162e-05	0.0414054	0.00954292	0.330909	0.333921	ENSG00000008382.15	MPND	8	0.52817	1.43656e-06	0.729506	No
chr19:42406388:42407174:clu_29425:ENSG00000079435.9	2981	1.00187	1343.41	199.88	0.000303477	chr19:41959830:C:T	-467596	8	8	0.0156863	1	0.000102752	0.105464	0.0266817	0.333444	0.333966	ENSG00000079435.9	LIPE	6	0.52817	6.64875e-06	0.729506	No
chr8:55773719:55782748:clu_51985:ENSG00000137574.10	7110	1.0409	3880.34	210.472	0.000112428	chr8:55690278:C:T	-82864	163	201	0.394118	1	5.19974e-05	-0.0253253	0.00614121	0.338404	0.334235	ENSG00000137574.10	TGS1	8	0.528395	2.7955e-06	0.729817	No
chr8:134608879:134610470:clu_52728:ENSG00000066827.15	7345	1.03013	2438.47	207.392	0.000175744	chr8:133802688:A:T	-910361	142	170	0.333333	1	7.50115e-05	-0.0258017	0.00639852	0.340245	0.334296	ENSG00000066827.15	ZFAT	4	0.528395	4.222e-06	0.729817	No
chr4:25392421:25393805:clu_40649:ENSG00000053900.10	6495	0.898701	1693.55	150.455	0.000198267	chr4:25024331:T:G	-352882	6	6	0.0117647	1	3.958e-06	-0.137902	0.0291719	0.315773	0.334416	ENSG00000053900.10	ANAPC4	11	0.528467	2.92731e-06	0.729917	No
chr2:231801207:231807487:clu_3754:ENSG00000144524.17	6200	0.935735	1265.96	171.389	0.000285785	chr2:230930831:G:A	-850840	6	6	0.0117647	1	2.51616e-05	0.119826	0.0278639	0.31879	0.334615	ENSG00000144524.17	COPS7B	6	0.528548	4.90555e-06	0.730029	Yes
chr12:54404246:54404430:clu_37522:ENSG00000161638.10	6043	0.891152	508.772	112.477	0.000650149	chr12:53588850:A:G	-830610	20	20	0.0392157	1	9.97882e-07	-0.0763092	0.0151792	0.323948	0.334609	ENSG00000161638.10	ITGA5	10	0.528548	9.28742e-06	0.730029	No
chr3:9929897:9930028:clu_21242:ENSG00000163702.18	6920	1.02628	2125.25	193.948	0.000201015	chr3:9157929:C:G	-759145	75	88	0.172549	1	4.94557e-05	0.0317049	0.00766521	0.345291	0.335238	ENSG00000163702.18	IL17RC	3	0.528831	4.75343e-06	0.730419	No
chr4:2933177:2933567:clu_40388:ENSG00000109736.14	6941	0.997635	3571.36	183.616	0.000113847	chr4:3005748:G:T	70889	20	20	0.0392157	1	1.49382e-05	0.0685744	0.0155009	0.327767	0.335226	ENSG00000109736.14	MFSD10	10	0.528831	2.44677e-06	0.730419	Yes
chr5:68215949:68226290:clu_25027:ENSG00000145675.14	6845	0.92455	171.225	128.189	0.00206919	chr5:68239894:C:T	24174	7	7	0.0137255	1	3.49888e-05	-0.123517	0.0292631	0.328952	0.335029	ENSG00000145675.14	PIK3R1	1	0.528831	3.39502e-05	0.730419	No
chr6:43478232:43478659:clu_47345:ENSG00000137221.14	5674	0.981398	3852.2	197.173	0.000102536	chr6:42662748:T:C	-814775	134	151	0.296078	-1	2.6072e-05	-0.0292196	0.0068081	0.337947	0.335229	ENSG00000137221.14	TJAP1	7	0.528831	2.08208e-06	0.730419	No
chr8:56214667:56216433:clu_51996:ENSG00000170791.17	7543	0.965644	3396.8	199.61	0.000112841	chr8:55569873:C:T	-641813	7	7	0.0137255	1	3.26138e-05	-0.112168	0.0264674	0.336019	0.334895	ENSG00000170791.17	CHCHD7	7	0.528831	2.16727e-06	0.730419	No
chr17:63766194:63773412:clu_44865:ENSG00000108588.13	4016	0.882885	181.669	134.912	0.00179164	chr17:63318641:T:G	-457710	6	6	0.0117647	1	4.32616e-05	-0.114068	0.0273602	0.325211	0.334994	ENSG00000108588.13	CCDC47	3	0.528831	2.46591e-05	0.730419	No
chr3:16345243:16346008:clu_21465:ENSG00000272529.1	6939	0.980543	177.198	136.198	0.00223015	chr3:17248272:G:T	903146	6	6	0.0117647	1	6.7432e-05	-0.118238	0.0291285	0.338748	0.336043	ENSG00000272529.1	RP11-415F23.4	1	0.52905	4.50578e-05	0.730721	No
chr6:75265338:75284402:clu_47603:ENSG00000112697.15	6356	0.840336	109.808	93.5505	0.00271163	chr6:74936630:T:C	-348338	7	7	0.0137255	1	2.36422e-06	0.127973	0.026435	0.318283	0.335977	ENSG00000112697.15	TMEM30A	4	0.52905	3.0502e-05	0.730721	No
chr10:3133314:3134483:clu_9791:ENSG00000067057.16	9312	0.851782	722.888	123.982	0.000422882	chr10:3020590:G:T	-45743	17	19	0.0372549	1	1.46076e-06	-0.0698122	0.014116	0.318081	0.336003	ENSG00000067057.16	PFKP	7	0.52905	5.02133e-06	0.730721	Yes
chr11:34139287:34139385:clu_16228:ENSG00000135372.8	6684	1.02614	1718.33	207.11	0.000249011	chr11:34167434:C:T	61832	156	204	0.4	1	0.000109164	-0.0251834	0.00639629	0.344105	0.335743	ENSG00000135372.8	NAT10	4	0.52905	5.87502e-06	0.730721	No
chr12:120206621:120209839:clu_38874:ENSG00000255857.5	6497	1.05039	585.452	206.31	0.000760639	chr12:119560519:T:C	-640772	95	110	0.215686	1	0.000366695	-0.0255999	0.00707869	0.330472	0.335714	ENSG00000255857.5	PXN-AS1	1	0.52905	1.93846e-05	0.730721	No
chr13:49480335:49480947:clu_49296:ENSG00000136169.16	5833	1.03853	4032.95	200.332	0.000108253	chr13:48852029:G:C	-592345	87	98	0.192157	1	3.21369e-05	0.0315755	0.00744439	0.331457	0.335538	ENSG00000136169.16	SETDB2	10	0.52905	2.6592e-06	0.730721	No
chr16:83912367:83914956:clu_33239:ENSG00000260300.5	12548	1.04168	2215.22	195.075	0.000198094	chr16:84044564:G:T	113253	147	174	0.341176	1	5.11234e-05	0.0267891	0.00648957	0.344935	0.335522	ENSG00000260300.5	RP11-505K9.4	2	0.52905	4.91515e-06	0.730721	Yes
chr19:4024120:4028146:clu_27284:ENSG00000105229.6	7143	1.09615	1176.61	197.884	0.000407357	chr19:3790831:G:A	-216815	27	28	0.054902	1	0.00013327	0.0524951	0.0135095	0.342808	0.335926	ENSG00000105229.6	PIAS4	2	0.52905	1.18743e-05	0.730721	No
chr19:41292511:41294338:clu_29313:ENSG00000105323.16	5530	0.961443	2752.98	181.473	0.000138655	chr19:41100344:A:G	-162152	49	52	0.101961	1	1.70434e-05	-0.0416008	0.00946997	0.328736	0.335861	ENSG00000105323.16	HNRNPUL1	10	0.52905	2.61253e-06	0.730721	No
chr6:43058233:43059286:clu_47285:ENSG00000112651.11	5710	0.905062	1385.58	160.696	0.000247231	chr6:43863671:T:C	803865	26	28	0.054902	1	1.10074e-05	-0.0575729	0.0128082	0.32032	0.336186	ENSG00000112651.11	MRPL2	6	0.529127	3.72371e-06	0.730828	No
chr10:100527074:100529366:clu_11318:ENSG00000166136.15	5527	0.971518	1003.43	162.602	0.000388049	chr10:100289928:A:G	-240072	21	21	0.0411765	1	2.3276e-05	0.0652096	0.0150982	0.325846	0.33624	ENSG00000166136.15	NDUFB8	6	0.529127	7.57721e-06	0.730828	No
chr8:144359065:144359184:clu_53035:ENSG00000185803.8	4323	0.95512	1439.63	192.673	0.000262813	chr8:144437690:G:A	83555	19	19	0.0372549	1	6.41987e-05	0.0686516	0.0168617	0.32766	0.336655	ENSG00000185803.8	SLC52A2	4	0.529663	4.82205e-06	0.731569	No
chr3:169774097:169774265:clu_23812:ENSG00000085274.15	6403	1.00819	2970.56	196.373	0.000140257	chr3:170528894:C:T	756063	15	15	0.0294118	1	3.61831e-05	-0.0737824	0.0175141	0.334671	0.33686	ENSG00000085274.15	MYNN	6	0.529733	3.10588e-06	0.731666	No
chr11:13712046:13712966:clu_16043:ENSG00000197601.12	6353	0.944268	257.036	157.369	0.00144224	chr11:14518733:A:C	850063	7	7	0.0137255	1	0.000112433	-0.105259	0.026786	0.324789	0.336809	ENSG00000197601.12	FAR1	1	0.529733	2.53904e-05	0.731666	No
chr13:48515741:48521898:clu_49268:ENSG00000136161.12	6259	1.00836	4765.72	199.779	8.74735e-05	chr13:48141414:G:A	-391842	11	11	0.0215686	1	2.45317e-05	0.0885996	0.0205736	0.338748	0.336922	ENSG00000136161.12	RCBTB2	12	0.529733	1.93763e-06	0.731666	No
chr2:177462018:177468416:clu_2909:ENSG00000018510.13	6674	1.05773	1194.89	199.102	0.000378999	chr2:176471011:T:TG	-921633	9	9	0.0176471	1	0.000128616	-0.0820411	0.0210632	0.335007	0.337027	ENSG00000018510.13	AGPS	4	0.529782	9.83101e-06	0.731733	No
chr1:160490236:160490575:clu_8127:ENSG00000162739.13	6261	1.05024	2939.33	207.663	0.000152348	chr1:160149026:AGGT:A	-374236	38	40	0.0784314	1	6.47408e-05	-0.0439639	0.0108036	0.335793	0.337255	ENSG00000162739.13	SLAMF6	6	0.529907	3.85843e-06	0.731906	No
chr9:89357565:89357999:clu_19517:ENSG00000187742.14	7359	0.936523	3259.25	166.573	0.000112304	chr9:89790768:C:T	472262	13	14	0.027451	1	5.35815e-06	-0.0884428	0.0189817	0.324473	0.337216	ENSG00000187742.14	SECISBP2	15	0.529907	1.9142e-06	0.731906	No
chr1:35563426:35563767:clu_5606:ENSG00000020129.15	2852	1.05076	1416.05	200.771	0.00031704	chr1:34768477:C:T	-788996	9	9	0.0176471	1	0.000111924	0.0988653	0.0251515	0.342222	0.337761	ENSG00000020129.15	NCDN	4	0.530468	8.02865e-06	0.732681	No
chr7:150687087:150690159:clu_55680:ENSG00000213203.2	6106	1.01892	2209.78	200.647	0.000192691	chr7:151447172:C:T	730615	9	9	0.0176471	1	6.30381e-05	0.0974382	0.0239053	0.341638	0.337783	ENSG00000213203.2	GIMAP1	4	0.530468	4.40754e-06	0.732681	No
chr8:23103181:23111720:clu_51548:ENSG00000173535.13	7307	1.02451	824.54	191.861	0.000521346	chr8:22401932:C:A	-682423	29	31	0.0607843	1	0.000140178	-0.0467174	0.0120633	0.341405	0.337835	ENSG00000173535.13	TNFRSF10C	2	0.530468	1.21451e-05	0.732681	Yes
chr21:46602416:46605013:clu_40149:ENSG00000160307.9	4221	0.908949	180.683	137.032	0.00192269	chr21:45609003:T:C	-996205	9	9	0.0176471	1	5.56869e-05	-0.0985064	0.0239858	0.335343	0.33791	ENSG00000160307.9	S100B	2	0.53047	2.92592e-05	0.732683	No
chr19:55343843:55343978:clu_30475:ENSG00000133247.13	9305	1.02469	5140.94	206.4	8.37625e-05	chr19:55973711:A:G	633858	38	39	0.0764706	1	3.15871e-05	0.0474947	0.0111866	0.343986	0.338169	ENSG00000133247.13	KMT5C	4	0.53076	1.94969e-06	0.733083	No
chr11:126342322:126355442:clu_18610:ENSG00000280832.1	7317	0.95791	234.52	137.585	0.00163082	chr11:126004478:G:C	-351109	7	7	0.0137255	1	4.40716e-05	-0.106781	0.0256405	0.32766	0.338291	ENSG00000280832.1	ST3GAL4-AS1	1	0.530835	3.00705e-05	0.733187	Yes
chr12:111880527:111883581:clu_38666:ENSG00000089022.13	3312	0.865616	1192.97	177.976	0.000266783	chr12:111115410:G:A	-726568	9	9	0.0176471	1	3.25823e-05	-0.0955078	0.0225351	0.313596	0.338429	ENSG00000089022.13	MAPKAPK5	12	0.530934	3.34659e-06	0.733325	No
chr9:121146256:121148672:clu_20089:ENSG00000119397.16	5344	0.866563	2754.5	153.692	0.000115906	chr9:120812913:TTC:T	-261950	13	13	0.0254902	1	2.26497e-06	-0.0934822	0.019273	0.324473	0.338687	ENSG00000119397.16	CNTRL	29	0.531088	1.45869e-06	0.733536	No
chr14:105845136:105845375:clu_13846:ENSG00000211898.7	2109	0.813851	27.1152	54.0729	0.0104355	chr14:105125885:C:T	-719793	6	6	0.0117647	1	1.08437e-07	0.15344	0.0279763	0.325106	0.338722	ENSG00000211898.7	IGHD	7	0.531088	0.000101832	0.733536	No
chr19:5587399:5587701:clu_27388:ENSG00000130254.11	7836	0.935636	8082.57	193.744	4.54901e-05	chr19:5246884:TGAGA:T	-377162	6	6	0.0117647	1	8.45171e-06	-0.130374	0.028617	0.348538	0.338824	ENSG00000130254.11	SAFB2	13	0.531088	7.67888e-07	0.733536	No
chr19:19199234:19201649:clu_28590:ENSG00000064490.13	5578	0.955305	1933.22	183.221	0.000197371	chr19:19357187:T:A	164958	95	104	0.203922	1	2.90498e-05	0.0348727	0.00817475	0.334447	0.338786	ENSG00000064490.13	RFXANK	8	0.531088	3.59461e-06	0.733536	Yes
chr1:114727090:114730258:clu_7149:ENSG00000009307.15	6497	0.983231	5751.99	198.674	6.98983e-05	chr1:114242278:T:C	-516398	34	34	0.0666667	-1	1.79709e-05	0.0528771	0.0120712	0.335906	0.33911	ENSG00000009307.15	CSDE1	11	0.531303	1.40815e-06	0.733834	No
chr9:93523363:93527155:clu_19625:ENSG00000048828.16	7197	0.882119	1242.48	141.927	0.000265959	chr9:93223432:T:C	-228290	11	11	0.0215686	-1	3.23848e-06	-0.0968456	0.0202955	0.320218	0.339036	ENSG00000048828.16	FAM120A	14	0.531303	3.58657e-06	0.733834	No
chr1:27819732:27822231:clu_5351:ENSG00000117758.13	4308	1.0188	3264.51	211.069	0.000131131	chr1:27041195:C:T	-731988	108	127	0.24902	1	6.30172e-05	0.0309401	0.00759063	0.343632	0.339306	ENSG00000117758.13	STX12	9	0.531494	2.98173e-06	0.734097	No
chr17:8803429:8804041:clu_42932:ENSG00000276231.4	6674	0.892212	1716.96	153.883	0.000196832	chr17:8647836:T:C	-219841	6	6	0.0117647	1	5.01962e-06	-0.127491	0.0272763	0.313695	0.339398	ENSG00000276231.4	PIK3R6	11	0.531521	2.77063e-06	0.734135	No
chr3:63952483:63979915:clu_22668:ENSG00000163635.17	7033	0.990341	6580.92	209.096	6.20163e-05	chr3:64293807:G:A	429250	33	36	0.0705882	1	2.55334e-05	-0.0500624	0.0116508	0.345649	0.339741	ENSG00000163635.17	ATXN7	9	0.531867	1.27809e-06	0.734612	No
chr14:49608121:49614256:clu_12518:ENSG00000165501.16	5942	0.962751	1473.65	187.462	0.000263561	chr14:50182423:T:C	583726	9	9	0.0176471	1	5.09281e-05	0.0973521	0.0235778	0.327445	0.339842	ENSG00000165501.16	LRR1	4	0.531867	4.91622e-06	0.734612	No
chr15:75422823:75430187:clu_34892:ENSG00000169375.15	4495	1.01908	2002.99	207.235	0.000214181	chr15:74777633:A:G	-678209	18	19	0.0372549	1	9.28133e-05	-0.0594943	0.0149536	0.346967	0.339786	ENSG00000169375.15	SIN3A	6	0.531867	4.86647e-06	0.734612	No
chr2:25246776:25247051:clu_343:ENSG00000119772.16	5115	0.8928	969.953	138.566	0.000349655	chr2:25015884:G:C	-326706	11	11	0.0215686	1	3.84241e-06	-0.0961202	0.0203049	0.32971	0.339998	ENSG00000119772.16	DNMT3A	13	0.531919	4.92303e-06	0.734684	No
chr3:4652218:4653842:clu_21143:ENSG00000150995.18	8374	0.983854	10526.1	211.724	3.83682e-05	chr3:3611495:C:A	-881853	61	63	0.123529	1	1.70143e-05	0.0420137	0.00956311	0.341405	0.340024	ENSG00000150995.18	ITPR1	10	0.531919	7.72044e-07	0.734684	No
chr1:103555109:103565435:clu_6879:ENSG00000240038.6	7237	1.03125	488.968	195.718	0.000896347	chr1:103924622:C:A	370807	108	124	0.243137	1	0.000307564	-0.025867	0.00705906	0.348538	0.340144	ENSG00000240038.6	AMY2B	2	0.53199	2.117e-05	0.734783	No
chr6:144797990:144803036:clu_48445:ENSG00000152818.18	6515	0.921296	2518.17	162.952	0.000142842	chr6:144436955:T:C	151254	8	8	0.0156863	1	5.89216e-06	-0.110951	0.0239224	0.329385	0.340377	ENSG00000152818.18	UTRN	16	0.532021	2.26333e-06	0.734825	Yes
chr12:112419125:112446276:clu_38712:ENSG00000179295.17	3914	0.981431	2183.94	203.061	0.000184361	chr12:113061375:A:C	643024	29	29	0.0568627	1	6.63258e-05	0.0534127	0.0131451	0.338977	0.340387	ENSG00000179295.17	PTPN11	9	0.532021	3.67319e-06	0.734825	No
chr19:34739621:34740611:clu_28839:ENSG00000197841.14	6977	1.00598	1150.38	180.074	0.000365355	chr19:34998844:C:T	264689	20	21	0.0411765	1	5.39634e-05	-0.0620502	0.0150803	0.340476	0.34034	ENSG00000197841.14	ZNF181	3	0.532021	7.93008e-06	0.734825	No
chr16:81020276:81022755:clu_33198:ENSG00000166451.13	10624	1.04926	2682.03	190.789	0.000168646	chr16:80028317:C:G	-978181	118	131	0.256863	-1	3.46857e-05	-0.0296472	0.00702038	0.347208	0.340551	ENSG00000166451.13	CENPN	3	0.532161	4.20903e-06	0.735018	No
chr16:75447688:75451669:clu_33164:ENSG00000166822.12	7623	1.01146	2071.58	194.59	0.000205184	chr16:74905829:A:G	-559668	14	16	0.0313726	1	5.21443e-05	0.0760383	0.0184419	0.333667	0.340821	ENSG00000166822.12	TMEM170A	4	0.532466	4.52834e-06	0.73544	No
chr6:43307743:43307839:clu_47326:ENSG00000146215.13	5566	0.959037	3260.73	184.123	0.000118788	chr6:44157211:C:T	848414	19	19	0.0372549	1	1.61813e-05	0.0724493	0.0164466	0.335906	0.340924	ENSG00000146215.13	CRIP3	7	0.532511	2.17629e-06	0.735502	No
chr9:92108069:92108740:clu_19557:ENSG00000090054.13	7330	0.94567	874.04	145.74	0.000432742	chr9:92587337:C:T	471953	25	25	0.0490196	1	9.27359e-06	-0.0627128	0.01383	0.334112	0.341277	ENSG00000090054.13	SPTLC1	7	0.532945	7.5267e-06	0.736102	Yes
chr1:68148199:68148563:clu_6466:ENSG00000116729.13	6163	0.904113	796.954	146.834	0.000438847	chr1:68203949:C:T	-29171	5	6	0.0117647	1	1.02334e-05	-0.105456	0.0233731	0.324053	0.341971	ENSG00000116729.13	WLS	6	0.53322	6.43595e-06	0.736481	Yes
chr1:231339868:231347797:clu_9474:ENSG00000010072.15	7319	1.05273	1045.05	204.167	0.000437373	chr1:231595296:G:C	258192	9	9	0.0176471	1	0.000183347	-0.0884549	0.0232622	0.338748	0.341975	ENSG00000010072.15	SPRTN	2	0.53322	1.09803e-05	0.736481	No
chr2:131105398:131120934:clu_2412:ENSG00000115762.16	1737	0.855047	346.088	150.015	0.000910919	chr2:131175569:T:G	70722	53	57	0.111765	1	3.82028e-05	-0.0398379	0.0094863	0.322903	0.341785	ENSG00000115762.16	PLEKHB2	9	0.53322	1.07306e-05	0.736481	No
chr5:80474830:80477219:clu_25269:ENSG00000039319.16	6952	0.941553	4330.66	185.014	8.68376e-05	chr5:81080323:T:C	672310	173	223	0.437255	-1	1.15148e-05	-0.0264351	0.0058947	0.341988	0.341776	ENSG00000039319.16	ZFYVE16	11	0.53322	1.48341e-06	0.736481	No
chr6:42940929:42943798:clu_47254:ENSG00000231113.2	5595	1.00932	2710.58	196.406	0.000156862	chr6:43290726:C:T	350362	169	212	0.415686	1	4.12944e-05	-0.0258015	0.00617185	0.34553	0.341922	ENSG00000231113.2	RP3-475N16.1	5	0.53322	3.42342e-06	0.736481	Yes
chr10:97452503:97453618:clu_11187:ENSG00000171307.18	5573	1.00031	4942.2	185.229	8.46449e-05	chr10:97130860:C:T	-315271	9	9	0.0176471	1	1.12879e-05	0.104673	0.0233168	0.344697	0.341721	ENSG00000171307.18	ZDHHC16	14	0.53322	1.79279e-06	0.736481	No
chr11:113812504:113813885:clu_18222:ENSG00000048028.11	6447	0.87591	3696.12	174.976	8.92129e-05	chr11:114260538:G:A	384968	5	5	0.00980392	1	6.68342e-06	-0.141854	0.0307751	0.328412	0.341751	ENSG00000048028.11	USP28	15	0.53322	1.1573e-06	0.736481	No
chr4:108650794:108655564:clu_41514:ENSG00000198856.12	6177	0.959541	692.151	157.109	0.000562458	chr4:109540105:T:C	889521	5	5	0.00980392	1	2.85953e-05	-0.128256	0.0300387	0.336132	0.342082	ENSG00000198856.12	OSTC	4	0.53327	1.02817e-05	0.736551	No
chr7:107902393:107903478:clu_55009:ENSG00000091140.13	5758	1.03575	638.285	207.088	0.00069744	chr7:108155800:T:A	264830	46	52	0.101961	1	0.000341712	-0.0342543	0.0094215	0.346967	0.342397	ENSG00000091140.13	DLD	2	0.533529	1.6577e-05	0.736908	No
chr17:28185265:28191021:clu_43301:ENSG00000087095.12	4442	1.06808	600.07	198.538	0.00078158	chr17:28524584:C:T	482847	40	42	0.0823529	1	0.000289961	-0.0413019	0.0112224	0.350859	0.34238	ENSG00000087095.12	NLK	2	0.533529	2.05347e-05	0.736908	Yes
chr14:105643525:105741893:clu_13818:ENSG00000211896.7	2155	0.991441	733.365	190.293	0.000563133	chr14:105073941:T:A	-669130	6	6	0.0117647	1	0.000144308	0.118775	0.0307298	0.349633	0.34251	ENSG00000211896.7	IGHG1	6	0.533588	1.15356e-05	0.73699	Yes
chr3:158804371:158807040:clu_23765:ENSG00000118855.18	6469	0.975553	1911.37	186.379	0.000210276	chr3:159663853:G:A	931655	6	6	0.0117647	1	3.67072e-05	0.122676	0.0291445	0.337264	0.342765	ENSG00000118855.18	MFSD1	9	0.533869	4.06614e-06	0.737378	Yes
chr1:85259061:85259358:clu_6611:ENSG00000162642.13	7319	1.01934	1864.86	206.851	0.000232916	chr1:86045907:A:C	786235	11	11	0.0215686	1	0.000100351	-0.0871336	0.0220106	0.349024	0.343122	ENSG00000162642.13	C1orf52	3	0.534295	5.23372e-06	0.737966	No
chr1:159877462:159880554:clu_8085:ENSG00000213085.9	6646	1.07384	2039.74	203.05	0.00023275	chr1:160829484:G:A	929321	110	129	0.252941	1	8.62763e-05	0.0273874	0.00685178	0.34553	0.343188	ENSG00000213085.9	CFAP45	4	0.534295	6.20215e-06	0.737966	No
chr2:219499254:219499961:clu_3572:ENSG00000144591.18	5956	0.9572	3339.78	185.984	0.000116664	chr2:219903127:G:C	404260	8	8	0.0156863	1	1.74535e-05	0.106356	0.0242417	0.345053	0.34341	ENSG00000144591.18	GMPPA	10	0.534408	2.10302e-06	0.738122	No
chr20:1297252:1300562:clu_49816:ENSG00000101298.13	7867	1.05565	2048.39	205.058	0.000225298	chr20:953822:C:CT	-312494	5	5	0.00980392	1	9.01253e-05	-0.119105	0.0298804	0.347328	0.343349	ENSG00000101298.13	SNPH	2	0.534408	5.67933e-06	0.738122	No
chr10:71344291:71351562:clu_10681:ENSG00000198246.7	7904	1.03362	2668.28	202.779	0.000167009	chr10:71538189:G:A	218931	8	8	0.0156863	1	5.86137e-05	-0.106277	0.0259583	0.348174	0.343601	ENSG00000198246.7	SLC29A3	3	0.534472	3.9247e-06	0.738211	No
chr15:43216453:43220816:clu_34121:ENSG00000166947.11	3762	0.821769	213.687	126.091	0.0013791	chr15:42555188:A:G	-666095	9	9	0.0176471	1	1.46585e-05	-0.107018	0.0241668	0.31879	0.343594	ENSG00000166947.11	EPB42	6	0.534472	1.36772e-05	0.738211	Yes
chr12:110282795:110292020:clu_38592:ENSG00000174437.16	5582	1.0067	834.609	199.407	0.000510376	chr12:110040074:T:G	-240682	36	38	0.0745098	1	0.000183235	0.0424195	0.0111552	0.352838	0.343723	ENSG00000174437.16	ATP2A2	4	0.534546	1.09707e-05	0.738313	No
chr19:12185911:12186114:clu_27974:ENSG00000196646.11	5878	1.03227	1025.03	207.584	0.00043407	chr19:11706291:C:T	-456773	23	23	0.045098	1	0.00020559	-0.0574001	0.0152163	0.346127	0.343835	ENSG00000196646.11	ZNF136	2	0.534604	1.01493e-05	0.738392	No
chr7:158631717:158644289:clu_55877:ENSG00000146918.19	6392	0.994419	3657.17	199.711	0.000114185	chr7:158039805:A:C	-665024	8	8	0.0156863	1	3.32139e-05	0.103841	0.0245281	0.340592	0.344066	ENSG00000146918.19	NCAPG2	7	0.534792	2.34963e-06	0.738653	No
chr10:22537281:22539971:clu_10100:ENSG00000150867.13	5540	0.884072	474.483	145.469	0.000713637	chr10:22150586:C:T	-563969	13	14	0.027451	1	1.97775e-05	-0.0747327	0.0171493	0.330472	0.344181	ENSG00000150867.13	PIP4K2A	4	0.534792	9.513e-06	0.738653	No
chr11:119013262:119014994:clu_18398:ENSG00000186166.8	5970	0.972292	2650.72	180.593	0.00015153	chr11:119752516:G:A	754374	52	55	0.107843	1	1.81864e-05	-0.0407803	0.00931567	0.333444	0.344181	ENSG00000186166.8	CCDC84	10	0.534792	2.88048e-06	0.738653	Yes
chr13:28659187:28662410:clu_48994:ENSG00000132963.7	6941	0.922832	195.959	133.468	0.00186761	chr13:29247621:C:G	588517	9	9	0.0176471	1	4.21526e-05	-0.0971118	0.0232576	0.340708	0.344268	ENSG00000132963.7	POMP	1	0.534811	2.93601e-05	0.738679	No
chr7:34939375:34940153:clu_53720:ENSG00000173852.14	6997	0.972624	433.158	189.131	0.000928444	chr7:35412090:G:A	373819	5	5	0.00980392	1	0.000251777	-0.116515	0.0313355	0.338061	0.344453	ENSG00000173852.14	DPY19L1	1	0.534866	1.76594e-05	0.738755	No
chr7:100220820:100220928:clu_54704:ENSG00000213413.2	4369	0.880417	148.393	123.52	0.00226543	chr7:99411957:C:T	-806284	17	18	0.0352941	1	2.92754e-05	-0.0645994	0.0151498	0.324368	0.344405	ENSG00000213413.2	PVRIG	3	0.534866	2.97069e-05	0.738755	No
chr21:17795270:17796582:clu_39499:ENSG00000154642.10	7589	1.03772	1202.18	207.494	0.000374573	chr21:17584440:A:T	-234946	9	11	0.0215686	1	0.000174082	-0.0719319	0.0188493	0.344816	0.344678	ENSG00000154642.10	C21orf91	2	0.535099	8.88585e-06	0.739077	No
chr2:24068459:24076200:clu_283:ENSG00000115128.6	6558	1.02847	786.699	184.45	0.000563827	chr2:23187484:G:A	-888959	16	17	0.0333333	1	0.000113304	0.0623245	0.0158682	0.352217	0.344767	ENSG00000115128.6	SF3B6	3	0.535121	1.29803e-05	0.739107	No
chr1:28697084:28702438:clu_5404:ENSG00000162419.12	5271	1.01533	3410.42	213.066	0.000127348	chr1:27899122:T:G	-769610	19	21	0.0411765	1	6.61043e-05	0.0563725	0.0138707	0.35049	0.344975	ENSG00000162419.12	GMEB1	7	0.535207	2.80492e-06	0.739226	No
chr3:183499827:183508059:clu_23971:ENSG00000172578.11	6657	1.05717	2068.27	206.129	0.000225001	chr3:184501371:C:A	945682	140	169	0.331373	1	9.3881e-05	0.025197	0.00633776	0.35814	0.345047	ENSG00000172578.11	KLHL6	4	0.535207	5.66486e-06	0.739226	No
chr7:6697811:6705159:clu_53444:ENSG00000164631.18	7094	1.06049	1734.45	189.176	0.000269611	chr7:6461002:A:G	-245921	38	39	0.0764706	1	5.66306e-05	0.0476348	0.0116106	0.354839	0.344929	ENSG00000164631.18	ZNF12	4	0.535207	6.86035e-06	0.739226	No
chr4:118704051:118709998:clu_41592:ENSG00000145388.14	7199	0.897308	513.548	159.286	0.000680222	chr4:118684073:T:G	-1295	28	28	0.054902	1	4.25208e-05	0.0546787	0.0131019	0.334671	0.345209	ENSG00000145388.14	METTL14	4	0.535226	9.56943e-06	0.739252	No
chr11:64319868:64320661:clu_16907:ENSG00000126432.13	4305	1.02921	1726.87	202.43	0.000257591	chr11:64758880:C:T	440792	9	9	0.0176471	1	9.43907e-05	-0.0945072	0.0237795	0.342926	0.345176	ENSG00000126432.13	PRDX5	4	0.535226	5.93494e-06	0.739252	No
chr2:73730029:73730560:clu_1435:ENSG00000144034.14	4397	0.901803	466.553	141.713	0.000756766	chr2:73704520:A:G	-32880	27	29	0.0568627	-1	1.68394e-05	0.0537668	0.0122315	0.335681	0.345627	ENSG00000144034.14	TPRKB	5	0.53549	1.08363e-05	0.739617	No
chr6:28126921:28129430:clu_46364:ENSG00000196812.4	6955	1.00005	185.717	174.051	0.00228148	chr6:27495802:A:C	-628758	9	9	0.0176471	1	0.000438078	-0.0880856	0.0246909	0.342339	0.345679	ENSG00000196812.4	ZSCAN16	2	0.53549	4.76436e-05	0.739617	No
chr9:85842879:85845842:clu_19463:ENSG00000165121.11	6590	1.01861	1682.85	212.31	0.000260037	chr9:84869378:C:T	-935981	5	5	0.00980392	1	0.000139029	0.117931	0.030435	0.348053	0.34556	ENSG00000165121.11	RP11-213G2.3	3	0.53549	5.77865e-06	0.739617	No
chr12:48940107:48940948:clu_37185:ENSG00000134287.9	5455	0.996457	756.182	173.34	0.000556976	chr12:49884219:G:A	926668	6	7	0.0137255	1	6.71628e-05	-0.0932577	0.0229689	0.355974	0.345504	ENSG00000134287.9	ARF3	5	0.53549	1.14851e-05	0.739617	Yes
chr5:1463835:1466749:clu_24452:ENSG00000153395.9	8846	0.875616	932.314	130.4	0.000359129	chr5:1928628:T:C	404651	8	8	0.0156863	1	2.00029e-06	-0.115618	0.0237042	0.327982	0.345765	ENSG00000153395.9	LPCAT1	7	0.535507	4.57936e-06	0.73964	No
chr14:21978724:21978826:clu_12065:ENSG00000211795.3	8039	0.990147	1347.95	195.504	0.000309644	chr14:21161478:C:T	-816981	171	212	0.415686	1	8.79389e-05	-0.0269331	0.00674627	0.345291	0.346016	ENSG00000211795.3	TRAV8-6	2	0.535664	6.23346e-06	0.739857	No
chr22:41680364:41688794:clu_15031:ENSG00000100138.13	5614	1.00511	394.641	196.294	0.00108476	chr22:41346279:G:A	-344225	18	18	0.0352941	1	0.00039208	-0.0596208	0.01657	0.354839	0.34595	ENSG00000100138.13	SNU13	2	0.535664	2.30132e-05	0.739857	No
chr17:64506259:64506755:clu_44917:ENSG00000108654.13	4216	0.969988	1541.5	176.645	0.000261416	chr17:65188756:G:T	680557	65	75	0.147059	1	2.96335e-05	0.0340423	0.00798909	0.34094	0.346208	ENSG00000108654.13	DDX5	8	0.535845	4.89122e-06	0.740107	No
chr7:1470692:1470846:clu_53221:ENSG00000164880.15	9173	0.907502	1932.02	130.829	0.000185443	chr7:2110374:G:A	606007	7	7	0.0137255	1	6.65526e-07	-0.12671	0.0247824	0.333889	0.346413	ENSG00000164880.15	INTS1	19	0.536046	2.71133e-06	0.740385	Yes
chr1:44221640:44241915:clu_5980:ENSG00000117419.14	5176	1.05674	2137.61	193.327	0.000218747	chr1:43806018:A:G	-549242	5	5	0.00980392	1	5.31575e-05	0.12616	0.0306336	0.341289	0.346627	ENSG00000117419.14	ERI3	6	0.536261	5.4701e-06	0.740682	No
chr1:23865625:23867898:clu_5133:ENSG00000188822.7	5670	1.00909	792.409	196.136	0.000545992	chr1:24058646:T:C	145284	129	152	0.298039	-1	0.000175056	-0.0251926	0.00660411	0.341988	0.346932	ENSG00000188822.7	CNR2	2	0.536268	1.16966e-05	0.740692	No
chr2:24032946:24037677:clu_277:ENSG00000163026.11	6556	1.0027	608.073	200.523	0.000703565	chr2:23541813:G:A	-507762	60	68	0.133333	1	0.000275666	-0.0307492	0.0083242	0.351845	0.346875	ENSG00000163026.11	WDCP	2	0.536268	1.47519e-05	0.740692	No
chr4:40144800:40152780:clu_40806:ENSG00000078177.13	6889	1.04564	1808.01	201.572	0.000254182	chr4:40754864:CCTT:C	698038	7	8	0.0156863	1	8.98254e-05	-0.0982828	0.0246514	0.35049	0.346785	ENSG00000078177.13	N4BP2	3	0.536268	6.13727e-06	0.740692	No
chr17:45508539:45510244:clu_44256:ENSG00000214425.7	6377	0.939888	918.605	179.104	0.000415741	chr17:45474740:C:T	-75595	189	247	0.484314	-1	6.0707e-05	-0.0247324	0.00605384	0.340245	0.346726	ENSG00000214425.7	LRRC37A4P	5	0.536268	6.92633e-06	0.740692	Yes
chr1:111173258:111174879:clu_7035:ENSG00000134255.13	7058	0.887078	1689.94	162.805	0.000203956	chr1:110765019:GGTACAGTAAC:G	-374608	134	152	0.298039	-1	9.59731e-06	0.0303287	0.00670005	0.331347	0.347073	ENSG00000134255.13	CEPT1	7	0.53637	2.72339e-06	0.740833	No
chr10:79292356:79293363:clu_10905:ENSG00000108175.16	7488	0.960435	4270.64	188.432	9.30744e-05	chr10:79869977:G:C	800942	112	130	0.254902	1	1.50481e-05	-0.031294	0.00707663	0.339322	0.347177	ENSG00000108175.16	ZMIZ1	9	0.536415	1.67468e-06	0.740894	No
chr11:74949399:74965034:clu_17737:ENSG00000118363.11	5468	0.96544	546.976	170.577	0.000733354	chr11:74931205:C:T	-18042	187	246	0.482353	-1	8.45508e-05	0.0248129	0.00619976	0.344578	0.347255	ENSG00000118363.11	SPCS2	2	0.53642	1.34442e-05	0.740901	No
chr13:37006025:37006115:clu_49079:ENSG00000120699.12	6879	0.960341	1989.44	172.077	0.000199957	chr13:36035809:C:G	-963007	28	31	0.0607843	-1	1.62804e-05	-0.054714	0.0124246	0.345888	0.34745	ENSG00000120699.12	EXOSC8	10	0.536605	3.59308e-06	0.741157	No
chr2:42769858:42770143:clu_828:ENSG00000162882.14	7044	1.02423	3344.97	208.757	0.000133165	chr2:43401950:T:A	609358	44	48	0.0941176	1	5.83525e-05	0.0408713	0.00998019	0.363339	0.347891	ENSG00000162882.14	HAAO	6	0.53717	2.98969e-06	0.741937	No
chr19:15696225:15696430:clu_28266:ENSG00000186204.14	8334	1.00307	1542.62	186.086	0.000278675	chr19:15543892:G:A	-128865	6	7	0.0137255	1	5.1147e-05	0.0940589	0.0227861	0.348416	0.347981	ENSG00000186204.14	CYP4F12	3	0.537193	5.82606e-06	0.741969	No
chr1:32853166:32855924:clu_5533:ENSG00000116497.17	4269	0.893968	838.045	152.586	0.000418938	chr1:33362170:T:C	545403	12	12	0.0235294	1	1.40491e-05	-0.0990736	0.0223227	0.334783	0.348215	ENSG00000116497.17	S100PBP	7	0.537438	5.74064e-06	0.742307	No
chr5:37125409:37138720:clu_24696:ENSG00000197603.13	5939	0.982347	1586.31	205.362	0.000262341	chr5:38029915:T:C	780487	43	44	0.0862745	1	0.000108144	-0.0426918	0.0108366	0.347208	0.348979	ENSG00000197603.13	C5orf42	3	0.537484	5.0819e-06	0.742371	No
chr5:142003262:142004932:clu_26089:ENSG00000113552.15	6436	0.85718	275.475	128.043	0.00118136	chr5:141875860:A:T	-137181	5	5	0.00980392	1	1.3e-05	-0.13203	0.0296273	0.333111	0.348524	ENSG00000113552.15	GNPDA1	3	0.537484	1.36824e-05	0.742371	No
chr6:8097467:8102435:clu_46068:ENSG00000124802.11	7630	0.935131	332.372	129.046	0.00114756	chr6:7740350:G:A	-362228	5	5	0.00980392	1	1.33608e-05	-0.135276	0.0303994	0.334671	0.348863	ENSG00000124802.11	EEF1E1	2	0.537484	1.86198e-05	0.742371	No
chr8:106658185:106679210:clu_52491:ENSG00000164830.18	5969	0.944933	4891.36	205.024	7.95042e-05	chr8:106432485:C:A	73009	5	5	0.00980392	1	2.80215e-05	-0.131947	0.030868	0.352465	0.348997	ENSG00000164830.18	OXR1	10	0.537484	1.33923e-06	0.742371	No
chr9:5450596:5456100:clu_18817:ENSG00000120217.13	7345	1.04729	993.017	198.944	0.000467196	chr9:4463878:G:T	-986625	164	203	0.398039	1	0.000162653	-0.023974	0.00625308	0.351598	0.348776	ENSG00000120217.13	CD274	2	0.537484	1.12622e-05	0.742371	No
chr11:85628688:85631687:clu_17899:ENSG00000171204.12	6337	1.02723	1566.87	189.921	0.000286495	chr11:84901516:C:T	-727057	67	68	0.133333	1	6.30126e-05	0.0378193	0.00927828	0.35891	0.348702	ENSG00000171204.12	TMEM126B	5	0.537484	6.47762e-06	0.742371	No
chr17:1558559:1562541:clu_42264:ENSG00000174238.14	8051	0.93442	405.606	154.741	0.000938144	chr17:895320:C:T	-667496	14	15	0.0294118	1	5.24483e-05	-0.0726892	0.0176357	0.335007	0.348571	ENSG00000174238.14	PITPNA	1	0.537484	1.51941e-05	0.742371	No
chr18:31070850:31071605:clu_35767:ENSG00000134755.14	7116	1.00143	2052.62	190.992	0.000209117	chr18:31657219:A:T	554804	18	19	0.0372549	1	4.53186e-05	-0.0630917	0.0151746	0.351845	0.348339	ENSG00000134755.14	DSC2	5	0.537484	4.34165e-06	0.742371	No
chr19:40090235:40090794:clu_29243:ENSG00000197782.14	6467	1.00466	1802.52	187.981	0.000239545	chr19:40857968:A:C	767030	24	24	0.0470588	1	4.64401e-05	0.0606252	0.0146025	0.35509	0.348447	ENSG00000197782.14	ZNF780A	5	0.537484	5.02692e-06	0.742371	No
chr21:31685174:31685398:clu_39566:ENSG00000156304.14	6663	1.00142	2166.01	209.445	0.000198533	chr21:32241813:G:C	509738	93	104	0.203922	1	9.30305e-05	-0.0287372	0.00722402	0.350368	0.348854	ENSG00000156304.14	SCAF4	4	0.537484	4.11415e-06	0.742371	No
chr1:165631293:165649841:clu_8270:ENSG00000143198.12	7253	1.00029	326.316	125.832	0.0013202	chr1:165632229:G:A	1368	145	177	0.347059	-1	1.32899e-05	-0.0273732	0.00614961	0.334224	0.350061	ENSG00000143198.12	MGST3	2	0.538061	2.71495e-05	0.743168	Yes
chr2:112832826:112833374:clu_2192:ENSG00000125538.11	5738	0.892044	98.7249	114.248	0.00356344	chr2:112800576:CTCTT:C	-36327	20	22	0.0431373	1	3.34371e-05	-0.0601134	0.0142048	0.344105	0.350023	ENSG00000125538.11	IL1B	1	0.538061	4.81569e-05	0.743168	No
chr2:130339232:130340908:clu_2395:ENSG00000136710.9	3939	0.992094	743.058	181.405	0.000571168	chr2:129868644:T:C	-473705	44	46	0.0901961	-1	0.000100829	0.0420367	0.010622	0.349878	0.349734	ENSG00000136710.9	CCDC115	4	0.538061	1.14243e-05	0.743168	Yes
chr3:52198255:52198672:clu_22384:ENSG00000023330.14	3842	0.976243	676.493	175.934	0.000609983	chr3:51740471:A:T	-457615	13	14	0.027451	1	8.55372e-05	0.074745	0.0186895	0.356736	0.349675	ENSG00000023330.14	ALAS1	5	0.538061	1.15316e-05	0.743168	No
chr4:139678642:139703455:clu_41748:ENSG00000085871.8	5742	0.951731	2309.75	198.403	0.000170786	chr4:139683802:T:C	18034	194	251	0.492157	-1	4.98195e-05	-0.0259561	0.00627808	0.33829	0.349452	ENSG00000085871.8	MGST2	4	0.538061	2.94843e-06	0.743168	Yes
chr9:97501803:97524141:clu_19737:ENSG00000136842.13	5909	0.987192	1513.69	184.281	0.000278691	chr9:98197026:C:T	695846	190	252	0.494118	-1	4.69841e-05	0.024437	0.00589007	0.352838	0.350389	ENSG00000136842.13	TMOD1	5	0.538061	5.4649e-06	0.743168	No
chr12:49265184:49269465:clu_37228:ENSG00000167553.15	5127	0.981962	209.872	169.392	0.0019903	chr12:49811911:G:C	623175	148	179	0.35098	1	0.000304086	0.0236421	0.00644646	0.351845	0.350426	ENSG00000167553.15	TUBA1C	1	0.538061	3.83331e-05	0.743168	No
chr16:28590935:28591590:clu_31928:ENSG00000176476.8	2910	0.942295	1000.45	172.348	0.000388238	chr16:28591670:A:G	37744	79	86	0.168627	1	3.97312e-05	0.0346727	0.0082752	0.347569	0.350031	ENSG00000176476.8	SGF29	8	0.538061	6.44901e-06	0.743168	Yes
chr16:30354058:30354184:clu_32103:ENSG00000169217.8	2200	0.986488	130.449	141.206	0.00322495	chr16:30833399:A:C	478038	25	25	0.0490196	1	0.000163324	-0.0594373	0.0155072	0.346967	0.350363	ENSG00000169217.8	CD2BP2	2	0.538061	6.31778e-05	0.743168	No
chr16:48546254:48548007:clu_32328:ENSG00000102921.7	4959	1.04129	2340.72	205.554	0.000197392	chr16:49392333:C:G	782124	9	9	0.0176471	1	7.92903e-05	0.0941325	0.023425	0.35371	0.35035	ENSG00000102921.7	N4BP1	5	0.538061	4.64293e-06	0.743168	No
chr17:2388049:2394043:clu_42352:ENSG00000070444.14	7261	1.02584	3921.43	214.329	0.0001146	chr17:1468635:C:T	-932483	10	10	0.0196078	1	6.20325e-05	-0.0903262	0.0221386	0.360202	0.349643	ENSG00000070444.14	MNT	4	0.538061	2.57058e-06	0.743168	No
chr19:16646800:16647096:clu_28315:ENSG00000214046.8	7601	1.00102	5673.5	197.309	7.61429e-05	chr19:17016591:C:T	356149	167	221	0.433333	1	1.85656e-05	0.0252793	0.00578112	0.348659	0.350309	ENSG00000214046.8	SMIM7	9	0.538061	1.56745e-06	0.743168	Yes
chr19:43991934:43996093:clu_29497:ENSG00000178386.12	6104	1.03962	633.047	203.93	0.000726902	chr19:44563435:G:T	512068	10	10	0.0196078	1	0.00032186	0.0837653	0.0229366	0.363339	0.350044	ENSG00000178386.12	ZNF223	1	0.538061	1.70296e-05	0.743168	No
chr22:17750174:17774381:clu_13928:ENSG00000015475.18	5766	0.912533	1529.79	162.162	0.000239969	chr22:17950837:A:C	176067	91	103	0.201961	1	1.15723e-05	0.0324223	0.00723165	0.336697	0.350171	ENSG00000015475.18	BID	7	0.538061	3.53223e-06	0.743168	No
chr22:43133486:43137081:clu_15138:ENSG00000100294.12	7691	0.987013	1747.19	188.364	0.000241475	chr22:43607798:A:G	464404	5	6	0.0117647	1	4.77394e-05	0.107447	0.0259226	0.345769	0.350505	ENSG00000100294.12	MCAT	3	0.538067	4.73006e-06	0.743176	Yes
chr1:40508908:40509451:clu_5815:ENSG00000164002.11	6689	0.990163	1654.21	195.865	0.000257319	chr1:39796458:AAAC:A	-712283	8	8	0.0156863	1	7.18947e-05	0.096451	0.0238556	0.353211	0.351445	ENSG00000164002.11	EXO5	3	0.538231	5.07983e-06	0.743403	No
chr2:210044104:210075552:clu_3351:ENSG00000144445.16	6116	1.04515	1397.92	187.563	0.000332986	chr2:210233584:G:A	62201	48	50	0.0980392	1	6.80381e-05	-0.0403527	0.00994659	0.348416	0.350716	ENSG00000144445.16	KANSL1L	5	0.538231	7.91913e-06	0.743403	No
chr3:47852938:47853163:clu_22056:ENSG00000047849.21	2886	0.917175	1596.62	182.24	0.000232565	chr3:48018223:G:A	-71049	10	10	0.0196078	1	3.39541e-05	0.0951915	0.0225135	0.32574	0.350788	ENSG00000047849.21	MAP4	16	0.538231	3.48174e-06	0.743403	No
chr4:39274958:39277020:clu_40768:ENSG00000157796.17	7347	0.992591	322.427	169.268	0.00132606	chr4:39858960:A:C	676556	8	8	0.0156863	1	0.000175619	-0.101904	0.0267196	0.335343	0.351656	ENSG00000157796.17	WDR19	1	0.538231	2.63969e-05	0.743403	No
chr5:177317788:177334284:clu_26572:ENSG00000169223.14	5361	0.919235	1544.25	165.558	0.000241989	chr5:178068833:C:T	716981	140	170	0.333333	1	1.44029e-05	0.0276161	0.00623047	0.349267	0.351416	ENSG00000169223.14	LMAN2	6	0.538231	3.64511e-06	0.743403	Yes
chr7:99498842:99499638:clu_54622:ENSG00000160908.14	4788	1.05727	1001.25	186.83	0.000474983	chr7:99293469:C:T	-206855	6	6	0.0117647	1	0.000101636	-0.117004	0.0295804	0.343278	0.351342	ENSG00000160908.14	ZNF394	4	0.538231	1.17071e-05	0.743403	No
chr7:150687087:150690159:clu_55680:ENSG00000106560.10	6042	1.0253	1888.37	194.771	0.000239466	chr7:151447172:C:T	761472	9	9	0.0176471	1	6.30381e-05	0.0974382	0.0239053	0.359555	0.351693	ENSG00000106560.10	GIMAP2	4	0.538231	5.32388e-06	0.743403	No
chr8:42968214:42973289:clu_51902:ENSG00000168172.8	5000	1.0011	1741.84	193.609	0.000248649	chr8:42870465:G:A	-26467	15	15	0.0294118	1	6.26386e-05	0.0721599	0.0176967	0.354965	0.351015	ENSG00000168172.8	HOOK3	8	0.538231	5.10758e-06	0.743403	No
chr11:67417677:67418431:clu_17391:ENSG00000172508.10	4231	1.02514	1213.43	193.519	0.00037204	chr11:67716762:G:C	301794	4	4	0.00784314	1	0.000100492	0.133761	0.0337921	0.351969	0.351313	ENSG00000172508.10	CARNS1	4	0.538231	8.27856e-06	0.743403	No
chr12:105366696:105367472:clu_38435:ENSG00000235162.8	7689	0.91396	593.734	132.25	0.000622046	chr12:105993299:C:T	758009	16	17	0.0333333	1	6.0114e-06	-0.0706933	0.0152573	0.342222	0.351064	ENSG00000235162.8	C12orf75	4	0.538231	9.18134e-06	0.743403	No
chr16:53500329:53503122:clu_32421:ENSG00000166971.16	6779	0.903855	1504.99	159.309	0.000241162	chr16:54104990:G:C	600579	157	191	0.37451	-1	9.72531e-06	0.0283817	0.00627416	0.341988	0.351669	ENSG00000166971.16	AKTIP	8	0.538231	3.40252e-06	0.743403	No
chr17:5240089:5240173:clu_42616:ENSG00000263164.1	8072	1.04083	934.449	205.452	0.000495783	chr17:5813775:G:A	572232	103	110	0.215686	1	0.000220989	-0.0292935	0.00780513	0.363339	0.351388	ENSG00000263164.1	RP11-333E1.2	1	0.538231	1.16043e-05	0.743403	No
chr19:15427533:15429586:clu_28241:ENSG00000011451.17	8583	0.971718	6650.44	198.301	6.18381e-05	chr19:15938260:C:A	488309	112	127	0.24902	1	1.53148e-05	0.0308832	0.00699023	0.346727	0.35089	ENSG00000011451.17	WIZ	9	0.538231	1.1445e-06	0.743403	No
chr22:23753198:23754315:clu_14259:ENSG00000128218.7	5399	0.920815	108.953	113.865	0.00344022	chr22:24241226:G:A	486758	6	6	0.0117647	1	3.02804e-05	-0.118957	0.0279511	0.348053	0.351742	ENSG00000128218.7	VPREB3	1	0.538231	5.21763e-05	0.743403	No
chr22:37810157:37812887:clu_14780:ENSG00000100116.16	6214	1.00576	892.731	212.344	0.000489818	chr22:36937067:G:T	-870838	39	40	0.0784314	1	0.000276334	-0.0422649	0.0114437	0.349633	0.351504	ENSG00000100116.16	GCAT	1	0.538231	1.02072e-05	0.743403	No
chr17:37427009:37437738:clu_43711:ENSG00000276234.4	4237	1.06094	4070.05	198.651	0.000117759	chr17:37225601:T:A	-181273	94	110	0.215686	1	3.27876e-05	0.029002	0.00684549	0.351722	0.35186	ENSG00000276234.4	TADA2A	9	0.538297	2.92968e-06	0.743494	No
chr2:27212467:27213177:clu_415:ENSG00000138085.16	4335	1.03034	434.165	202.7	0.00105087	chr2:26422004:C:T	-790023	24	24	0.0470588	1	0.000468196	0.0537249	0.0151376	0.36707	0.351997	ENSG00000138085.16	ATRAID	2	0.538391	2.37362e-05	0.743624	No
chr1:150554643:150555954:clu_7455:ENSG00000237781.3	4111	0.986773	768.304	185.353	0.000552169	chr1:149817229:A:C	-740495	10	11	0.0215686	1	0.000114768	0.0778575	0.0198396	0.359296	0.352195	ENSG00000237781.3	RP11-54A4.2	4	0.538403	1.07429e-05	0.743641	Yes
chr3:49687285:49687364:clu_22230:ENSG00000173531.15	2987	1.00489	168.427	200.862	0.00259739	chr3:50412873:T:C	723372	47	50	0.0980392	1	0.00123644	0.0339556	0.0103815	0.354713	0.352349	ENSG00000173531.15	MST1	2	0.538403	5.386e-05	0.743641	No
chr6:43778918:43784541:clu_47385:ENSG00000112715.21	6206	1.02336	2149.26	200.941	0.000210239	chr6:43925261:C:T	155048	5	5	0.00980392	1	7.05003e-05	0.124582	0.0307761	0.353835	0.352394	ENSG00000112715.21	VEGFA	3	0.538403	4.63294e-06	0.743641	Yes
chr7:77768803:77773147:clu_54354:ENSG00000187257.15	7079	0.883923	269.894	122.888	0.0012953	chr7:77790578:T:TA	94135	8	8	0.0156863	1	1.01082e-05	-0.107913	0.0239026	0.333555	0.352457	ENSG00000187257.15	RSBN1L	2	0.538403	1.67094e-05	0.743641	No
chr9:128640939:128656541:clu_20403:ENSG00000234705.1	4728	0.992645	324.931	173.273	0.00131819	chr9:128241398:A:G	-422180	81	86	0.168627	1	0.000207279	-0.0314909	0.00835279	0.347208	0.352128	ENSG00000234705.1	HMGA1P4	1	0.538403	2.62009e-05	0.743641	No
chr16:685990:686068:clu_30813:ENSG00000127580.15	6468	1.02717	908.481	200.241	0.000500261	chr16:1398239:C:T	707795	6	6	0.0117647	1	0.000184743	0.120059	0.03159	0.35891	0.35229	ENSG00000127580.15	WDR24	2	0.538403	1.11687e-05	0.743641	No
chr1:33256654:33276100:clu_5555:ENSG00000160094.14	5090	0.99664	1982.38	187.868	0.000218647	chr1:33859839:A:G	603294	29	31	0.0607843	1	4.13382e-05	-0.0496684	0.0118817	0.350368	0.353377	ENSG00000160094.14	ZNF362	7	0.538427	4.38521e-06	0.743674	No
chr1:44801152:44801622:clu_6008:ENSG00000173846.12	5196	0.989773	1276.06	212.299	0.000334851	chr1:44077729:A:G	-722496	26	27	0.0529412	-1	0.000182761	0.0525142	0.0138073	0.361241	0.352711	ENSG00000173846.12	PLK3	4	0.538427	6.57167e-06	0.743674	No
chr1:109280489:109280777:clu_6954:ENSG00000134222.16	5416	1.03174	2071.84	212.806	0.000221434	chr1:109060046:A:T	-223140	51	55	0.107843	1	0.000118986	0.0371817	0.0094971	0.360072	0.352795	ENSG00000134222.16	PSRC1	4	0.538427	5.0084e-06	0.743674	No
chr1:161120232:161124141:clu_8166:ENSG00000158793.13	5939	0.99016	1683.99	197.952	0.000254126	chr1:160773959:T:G	-344127	111	128	0.25098	1	7.7386e-05	-0.0279441	0.00694333	0.356863	0.352943	ENSG00000158793.13	NIT1	4	0.538427	4.98992e-06	0.743674	Yes
chr3:33124579:33129939:clu_21606:ENSG00000170275.14	7074	0.975339	1753.99	207.517	0.000237853	chr3:32283408:G:A	-830571	110	133	0.260784	1	0.00010539	0.0258321	0.00654608	0.359942	0.35309	ENSG00000170275.14	CRTAP	4	0.538427	4.42585e-06	0.743674	Yes
chr4:151672896:151679813:clu_41883:ENSG00000059691.11	5395	1.01345	1373.75	206.535	0.000323769	chr4:150844184:G:A	-916839	9	9	0.0176471	1	0.000142968	0.0894059	0.0231168	0.357628	0.352621	ENSG00000059691.11	GATB	3	0.538427	6.89768e-06	0.743674	No
chr7:76615663:76621116:clu_54308:ENSG00000205485.13	5911	0.998425	1072.85	184.36	0.000405013	chr7:77213172:C:T	663812	6	6	0.0117647	1	7.49341e-05	0.120959	0.0299944	0.346847	0.353239	ENSG00000205485.13	AC004980.7	3	0.538427	8.1784e-06	0.743674	No
chr10:35179276:35206895:clu_10287:ENSG00000095794.19	5353	0.979674	1377.35	184.405	0.000305424	chr10:35474212:C:T	347421	150	186	0.364706	1	5.29401e-05	0.0254164	0.00616996	0.346847	0.353282	ENSG00000095794.19	CREM	5	0.538427	5.76958e-06	0.743674	No
chr12:76402766:76410564:clu_38088:ENSG00000091039.16	6895	0.850329	1035.58	144.984	0.000315717	chr12:75913387:G:A	-646422	15	16	0.0313726	1	5.37503e-06	-0.0770481	0.0165387	0.338748	0.353327	ENSG00000091039.16	OSBPL8	8	0.538427	3.46957e-06	0.743674	Yes
chr19:43991934:43996093:clu_29497:ENSG00000186026.6	6139	1.01971	593.346	202.486	0.000759318	chr19:44563435:G:T	491291	10	10	0.0196078	1	0.00032186	0.0837653	0.0229366	0.353835	0.35337	ENSG00000186026.6	ZNF284	1	0.538427	1.64795e-05	0.743674	No
chr20:58989988:58990910:clu_50975:ENSG00000101158.13	6254	1.02671	3559.92	205.204	0.000128047	chr20:58989640:C:T	8432	34	37	0.072549	1	4.8166e-05	0.044509	0.0107439	0.348902	0.353306	ENSG00000101158.13	NELFCD	6	0.538427	2.8438e-06	0.743674	No
chr22:22921435:22922594:clu_14229:ENSG00000211678.2	4729	1.02109	354.755	192.391	0.00127189	chr22:23114017:G:A	209167	6	6	0.0117647	1	0.000413116	-0.100421	0.0280214	0.355595	0.353219	ENSG00000211678.2	IGLJ3	1	0.538427	2.77525e-05	0.743674	No
chr12:50192561:50195830:clu_37305:ENSG00000050405.13	4573	1.03944	491.218	201.629	0.000947863	chr12:50487856:T:C	204310	22	22	0.0431373	1	0.000402109	0.053327	0.0148495	0.354713	0.353559	ENSG00000050405.13	LIMA1	2	0.538516	2.19273e-05	0.743797	No
chr16:23665728:23667047:clu_31820:ENSG00000166847.9	6661	0.966573	465.366	139.288	0.000883899	chr16:24386217:G:A	744825	6	7	0.0137255	1	1.82665e-05	-0.0976799	0.0223189	0.35346	0.353586	ENSG00000166847.9	DCTN5	2	0.538516	1.5901e-05	0.743797	No
chr1:26111915:26114292:clu_5230:ENSG00000175087.9	4486	1.02787	635.848	192.402	0.000720557	chr1:27088835:C:T	977670	11	11	0.0215686	1	0.000210444	0.0816118	0.0216701	0.354839	0.354312	ENSG00000175087.9	PDIK1L	2	0.538703	1.60124e-05	0.744055	No
chr7:522703:524080:clu_53172:ENSG00000223855.1	7562	1.01962	1525.94	194.229	0.00029608	chr7:524617:G:GC	4226	77	81	0.158824	1	7.90674e-05	0.0341664	0.00850082	0.354839	0.354142	ENSG00000223855.1	HRAT92	2	0.538703	6.4051e-06	0.744055	No
chr8:142274863:142275409:clu_52799:ENSG00000171045.14	8083	0.952516	4946.09	183.48	8.12353e-05	chr8:142884037:T:G	480797	6	6	0.0117647	1	9.7379e-06	0.124017	0.0274173	0.351105	0.35404	ENSG00000171045.14	TSNARE1	12	0.538703	1.38301e-06	0.744055	Yes
chr10:95268862:95290820:clu_11100:ENSG00000107438.8	6568	1.01993	872.055	176.701	0.000518354	chr10:94912798:T:TA	-378226	75	82	0.160784	1	7.18599e-05	0.0327818	0.00810783	0.361764	0.354177	ENSG00000107438.8	PDLIM1	5	0.538703	1.1225e-05	0.744055	No
chr11:125076838:125077230:clu_18568:ENSG00000134955.11	7424	1.02039	3121.44	209.592	0.000144988	chr11:125265251:T:C	202184	35	39	0.0764706	1	6.62783e-05	-0.0426063	0.0104852	0.353585	0.354245	ENSG00000134955.11	SLC37A2	6	0.538703	3.14325e-06	0.744055	No
chr18:50272738:50272824:clu_35946:ENSG00000141644.17	6852	0.912954	3959.27	169.02	9.42208e-05	chr18:50656899:A:G	375125	25	25	0.0490196	1	4.94779e-06	-0.0665806	0.0142348	0.339207	0.354169	ENSG00000141644.17	MBD1	19	0.538703	1.3683e-06	0.744055	No
chr20:39028499:39030704:clu_50580:ENSG00000101452.14	5677	0.977103	3009.98	204.516	0.000139651	chr20:38311010:C:T	-651289	8	8	0.0156863	1	5.15571e-05	-0.0946803	0.0229476	0.34553	0.354301	ENSG00000101452.14	DHX35	6	0.538703	2.60379e-06	0.744055	No
chr20:46357773:46358387:clu_50748:ENSG00000080189.14	6790	1.014	5710.44	201.087	7.83741e-05	chr20:46796472:C:T	432014	73	78	0.152941	1	2.30025e-05	-0.0384801	0.00890363	0.357117	0.354091	ENSG00000080189.14	SLC35C2	10	0.538703	1.66398e-06	0.744055	No
chr1:11059345:11059777:clu_4634:ENSG00000116649.9	6400	0.950378	159.823	135.803	0.00251849	chr1:11883555:G:T	823531	6	6	0.0117647	1	8.041e-05	-0.119455	0.0297526	0.350122	0.355887	ENSG00000116649.9	SRM	1	0.538959	4.22894e-05	0.744408	No
chr1:89262420:89262683:clu_6681:ENSG00000154451.14	5653	0.992905	446.852	153.162	0.000971386	chr1:89365149:C:T	92345	8	8	0.0156863	1	5.04988e-05	0.113212	0.0274052	0.369782	0.355695	ENSG00000154451.14	GBP5	3	0.538959	1.90782e-05	0.744408	No
chr1:150293898:150294335:clu_7437:ENSG00000266472.5	3624	1.02469	215.616	182.296	0.00212985	chr1:151034061:G:A	740341	10	11	0.0215686	1	0.000543104	-0.0662596	0.0188899	0.357756	0.356702	ENSG00000266472.5	MRPS21	2	0.538959	4.64829e-05	0.744408	Yes
chr1:156583170:156583338:clu_7959:ENSG00000187862.11	5511	1.00408	2734.96	186.075	0.00016227	chr1:157448307:A:G	868580	15	15	0.0294118	1	2.63064e-05	0.0829715	0.0193418	0.350859	0.356463	ENSG00000187862.11	TTC24	7	0.538959	3.30323e-06	0.744408	No
chr1:221706466:221738934:clu_9195:ENSG00000143507.17	6660	1.04972	885.081	206.208	0.000539743	chr1:222143725:A:G	401549	32	34	0.0666667	-1	0.000249479	-0.043692	0.0117428	0.367339	0.356175	ENSG00000143507.17	DUSP10	2	0.538959	1.2782e-05	0.744408	No
chr2:9868429:9875865:clu_125:ENSG00000115750.16	7514	0.989294	1171.61	207.415	0.000369773	chr2:10504983:T:G	661629	39	41	0.0803922	1	0.000171124	0.043718	0.0114426	0.357372	0.356823	ENSG00000115750.16	TAF1B	2	0.538959	7.13946e-06	0.744408	No
chr2:27434762:27435133:clu_462:ENSG00000115216.13	4454	0.894112	348.319	119.583	0.00104527	chr2:26746094:A:G	-681696	6	7	0.0137255	1	5.10093e-06	-0.101203	0.0216688	0.346847	0.357642	ENSG00000115216.13	NRBP1	7	0.538959	1.38257e-05	0.744408	No
chr2:38779441:38781517:clu_771:ENSG00000152147.10	6411	0.971073	450.924	150.556	0.000931698	chr2:39444197:G:A	692663	7	7	0.0137255	1	4.08116e-05	0.10981	0.026249	0.344223	0.357223	ENSG00000152147.10	GEMIN6	3	0.538959	1.68207e-05	0.744408	Yes
chr2:112586114:112586200:clu_2179:ENSG00000228251.1	5431	0.994185	1162.29	200.072	0.000376999	chr2:113323685:G:T	732889	177	220	0.431373	1	0.000132765	0.0267717	0.0068879	0.370192	0.357656	ENSG00000228251.1	AC012442.6	3	0.538959	7.3841e-06	0.744408	Yes
chr3:14467956:14468088:clu_21387:ENSG00000131389.16	7272	0.93826	3378.31	166.291	0.000116348	chr3:14440324:A:G	37748	187	248	0.486275	1	5.52164e-06	-0.0280265	0.00602384	0.350245	0.355235	ENSG00000131389.16	SLC6A6	11	0.538959	1.86556e-06	0.744408	No
chr3:58420568:58424752:clu_22646:ENSG00000168297.15	5782	0.948069	3346.55	185.736	0.000119627	chr3:58229597:T:C	-103283	115	135	0.264706	1	1.77691e-05	-0.0287833	0.00656691	0.34446	0.355278	ENSG00000168297.15	PXK	13	0.538959	1.99296e-06	0.744408	Yes
chr3:67508903:67518247:clu_22689:ENSG00000172340.14	7740	0.874822	864.005	136.31	0.00040279	chr3:66682112:G:T	-972502	68	71	0.139216	1	4.03634e-06	0.040852	0.00864984	0.344935	0.356032	ENSG00000172340.14	SUCLG2	8	0.538959	4.91545e-06	0.744408	Yes
chr3:122564613:122565859:clu_23140:ENSG00000163840.9	6363	1.05381	626.389	201.042	0.000764381	chr3:123534877:T:C	970639	7	9	0.0176471	1	0.000308569	-0.0742344	0.0202633	0.35699	0.35497	ENSG00000163840.9	DTX3L	2	0.538959	1.84121e-05	0.744408	No
chr4:38688186:38688585:clu_40742:ENSG00000109787.12	7943	0.998453	1542.69	167.317	0.000286026	chr4:38937636:T:C	273440	9	9	0.0176471	1	2.0062e-05	0.105342	0.0241921	0.358268	0.357556	ENSG00000109787.12	KLF3	5	0.538959	5.68843e-06	0.744408	Yes
chr5:6625669:6632599:clu_24491:ENSG00000037474.14	8388	0.996947	11204.5	211.194	3.92438e-05	chr5:7054643:A:C	421352	10	10	0.0196078	1	1.70172e-05	0.103476	0.0235532	0.351228	0.357255	ENSG00000037474.14	NSUN2	13	0.538959	7.77105e-07	0.744408	No
chr6:33577908:33580025:clu_46889:ENSG00000030110.12	15464	0.939197	1104.43	147.33	0.000356325	chr6:32791917:T:G	-788376	6	6	0.0117647	1	7.69327e-06	0.12442	0.0271817	0.344697	0.355118	ENSG00000030110.12	BAK1	6	0.538959	5.73782e-06	0.744408	No
chr7:66356871:66359895:clu_54079:ENSG00000169902.13	6076	0.985569	399.15	176.837	0.00107732	chr7:66975124:G:T	769925	6	6	0.0117647	1	0.000185446	-0.107827	0.0283791	0.361241	0.356637	ENSG00000169902.13	TPST1	4	0.538959	2.05468e-05	0.744408	No
chr7:73572035:73572844:clu_54189:ENSG00000106638.15	3473	0.96616	811.099	166.291	0.000512288	chr7:73301250:C:T	-277541	11	12	0.0235294	1	4.19415e-05	0.0774313	0.0185388	0.35346	0.356534	ENSG00000106638.15	TBL2	5	0.538959	9.1023e-06	0.744408	No
chr8:60862652:60865016:clu_52037:ENSG00000171316.11	6579	0.904284	269.403	138.544	0.00136297	chr8:61090738:G:A	411960	5	5	0.00980392	1	3.50245e-05	-0.127932	0.030311	0.342222	0.354601	ENSG00000171316.11	CHD7	3	0.538959	1.90614e-05	0.744408	No
chr8:92917007:92954406:clu_52290:ENSG00000205133.11	4883	0.978032	1624	182.792	0.000262085	chr8:92658687:C:A	-358986	37	40	0.0784314	-1	4.05175e-05	-0.0446702	0.0106735	0.358781	0.357342	ENSG00000205133.11	TRIQK	5	0.538959	4.85023e-06	0.744408	No
chr8:144886902:144889581:clu_53150:ENSG00000196150.13	2684	1.07587	411.453	196.045	0.00120425	chr8:144770310:G:A	-131858	14	14	0.027451	1	0.000439145	0.0689827	0.0193399	0.36613	0.355002	ENSG00000196150.13	ZNF250	2	0.538959	3.10279e-05	0.744408	No
chr9:33467516:33467691:clu_19030:ENSG00000165271.16	6622	0.866573	1408.86	178.957	0.000243626	chr9:33439831:C:T	-34099	84	94	0.184314	1	3.05073e-05	-0.0316334	0.00743599	0.342222	0.356876	ENSG00000165271.16	NOL6	6	0.538959	2.85217e-06	0.744408	Yes
chr9:96641886:96651390:clu_19706:ENSG00000158122.11	5914	0.975326	1372.58	186.875	0.00030563	chr9:96725450:C:T	70147	25	26	0.0509804	1	5.93999e-05	0.0565901	0.0138334	0.346847	0.354636	ENSG00000158122.11	AAED1	5	0.538959	5.65531e-06	0.744408	No
chr9:128689655:128691170:clu_20404:ENSG00000119335.16	4787	1.07106	612.085	198.256	0.000806638	chr9:129413946:C:T	730522	20	20	0.0392157	1	0.000297732	0.0595382	0.016209	0.361372	0.356081	ENSG00000119335.16	SET	2	0.538959	2.04077e-05	0.744408	No
chr10:6226365:6254178:clu_9859:ENSG00000215244.2	9317	0.922936	1011.15	146.608	0.000377909	chr10:5535065:A:T	-742622	35	36	0.0705882	1	7.99943e-06	0.0537074	0.0117562	0.343396	0.355468	ENSG00000215244.2	RP11-563J2.2	4	0.538959	5.69265e-06	0.744408	Yes
chr12:29332727:29332845:clu_36907:ENSG00000064763.10	7894	0.957001	2247	185.646	0.000182213	chr12:28481706:G:A	-667397	26	28	0.054902	1	2.96977e-05	0.0620052	0.0145532	0.345888	0.356971	ENSG00000064763.10	FAR2	6	0.538959	3.12229e-06	0.744408	No
chr12:56315242:56315878:clu_37653:ENSG00000257727.5	4264	0.897352	300.878	137.359	0.00121301	chr12:55516582:A:G	-799754	5	5	0.00980392	1	2.67734e-05	0.126795	0.0295868	0.337037	0.356599	ENSG00000257727.5	CNPY2	4	0.538959	1.6339e-05	0.744408	Yes
chr12:57108299:57110043:clu_37736:ENSG00000166888.11	4267	0.951927	2355.72	168.434	0.000172021	chr12:57628241:G:A	496102	6	6	0.0117647	1	1.07528e-05	0.126024	0.0280028	0.348902	0.356672	ENSG00000166888.11	STAT6	16	0.538959	2.89411e-06	0.744408	Yes
chr12:57232292:57232425:clu_37764:ENSG00000182199.10	4326	0.919275	815.308	173.521	0.000464622	chr12:56496223:G:A	-733104	47	48	0.0941176	1	5.34151e-05	0.0444641	0.0107996	0.34769	0.355028	ENSG00000182199.10	SHMT2	5	0.538959	6.90591e-06	0.744408	No
chr12:101402946:101405844:clu_38343:ENSG00000120805.13	6790	1.06367	899.181	203.727	0.00054349	chr12:100852839:C:T	-554981	27	28	0.054902	1	0.000230412	-0.0481867	0.0128773	0.356736	0.356398	ENSG00000120805.13	ARL1	2	0.538959	1.34291e-05	0.744408	No
chr12:130872629:130872836:clu_39252:ENSG00000132341.11	9330	1.00351	1769.84	205.994	0.000251737	chr12:130314115:A:G	-557764	17	17	0.0333333	1	0.000105835	0.0669082	0.0169598	0.364132	0.357859	ENSG00000132341.11	RAN	2	0.538959	5.08959e-06	0.744408	No
chr13:50044768:50049584:clu_49319:ENSG00000277913.1	6041	0.94608	1297.97	173.352	0.000310219	chr13:50683820:T:C	639171	12	13	0.0254902	1	3.11587e-05	0.0750756	0.017669	0.356863	0.357874	ENSG00000277913.1	#N/A	5	0.538959	5.0803e-06	0.744408	No
chr13:50044768:50049584:clu_49319:ENSG00000277066.1	6043	0.918215	1761.96	182.352	0.000216176	chr13:50683820:T:C	638677	12	13	0.0254902	1	3.11587e-05	0.0750756	0.017669	0.354336	0.357008	ENSG00000277066.1	#N/A	5	0.538959	3.17501e-06	0.744408	No
chr14:50640893:50644744:clu_12597:ENSG00000151748.14	6350	1.04793	773.417	198.042	0.000616073	chr14:50180888:A:T	-487443	10	10	0.0196078	1	0.000216376	0.0829571	0.0220706	0.368828	0.356261	ENSG00000151748.14	SAV1	2	0.538959	1.45038e-05	0.744408	No
chr16:520277:520459:clu_30756:ENSG00000090565.15	5394	0.903863	1270.82	146.653	0.000290643	chr16:1172360:C:G	746741	5	6	0.0117647	1	5.35256e-06	-0.112852	0.0242192	0.347569	0.356264	ENSG00000090565.15	RAB11FIP3	9	0.538959	4.02971e-06	0.744408	No
chr19:3544732:3544809:clu_27230:ENSG00000161091.12	6561	0.82716	1936.82	146.022	0.000161645	chr19:3492750:G:A	-81540	159	204	0.4	-1	2.05631e-06	0.0317736	0.00652233	0.337151	0.355245	ENSG00000161091.12	MFSD12	12	0.538959	1.57012e-06	0.744408	Yes
chr19:14093792:14097361:clu_28144:ENSG00000072062.13	7398	1.02829	1388.56	181.506	0.000333073	chr19:14708111:G:A	590027	6	6	0.0117647	1	5.14239e-05	-0.112474	0.027256	0.364663	0.356769	ENSG00000072062.13	PRKACA	3	0.538959	7.34764e-06	0.744408	No
chr19:18589683:18590854:clu_28528:ENSG00000006015.17	5964	0.948636	2597.92	189.797	0.000155647	chr19:18053568:G:A	-535157	61	68	0.133333	1	3.00327e-05	-0.0355905	0.00835874	0.351105	0.357727	ENSG00000006015.17	C19orf60	5	0.538959	2.5756e-06	0.744408	Yes
chr19:47780917:47781108:clu_29763:ENSG00000178980.14	6194	0.947342	313.688	160.471	0.00127686	chr19:47791780:C:T	13208	9	9	0.0176471	1	0.000110392	-0.0961001	0.0244261	0.354462	0.355915	ENSG00000178980.14	SELENOW	1	0.538959	2.11749e-05	0.744408	No
chr19:50382174:50382456:clu_30051:ENSG00000131408.13	6289	0.886829	864.317	132.238	0.000412227	chr19:50760635:G:A	430982	26	28	0.054902	1	2.98138e-06	-0.0615146	0.0128421	0.345411	0.35576	ENSG00000131408.13	NR1H2	8	0.538959	5.31644e-06	0.744408	No
chr19:52849213:52854258:clu_30214:ENSG00000182986.12	8735	1.01644	2905.11	186.176	0.000155316	chr19:52896579:C:T	-1105	136	160	0.313726	1	2.50555e-05	0.0291164	0.00676902	0.357117	0.355262	ENSG00000182986.12	ZNF320	4	0.538959	3.31122e-06	0.744408	No
chr19:55600408:55602075:clu_30493:ENSG00000171443.6	8774	0.954468	223.02	117.553	0.00182626	chr19:55509347:A:G	-90675	5	5	0.00980392	1	1.21906e-05	-0.137796	0.0308178	0.343161	0.356994	ENSG00000171443.6	ZNF524	1	0.538959	3.10151e-05	0.744408	No
chr19:58393487:58394497:clu_30635:ENSG00000083845.8	3861	1.0114	168.244	158.147	0.00267977	chr19:57797497:A:G	-588903	11	11	0.0215686	1	0.000283112	0.0775496	0.0210346	0.360072	0.357818	ENSG00000083845.8	RPS5	2	0.538959	5.57371e-05	0.744408	No
chr20:1297252:1300562:clu_49816:ENSG00000244588.5	7983	1.02816	1943.65	203.433	0.000238648	chr20:953822:C:CT	-272234	5	5	0.00980392	1	9.01253e-05	-0.119105	0.0298804	0.355721	0.357664	ENSG00000244588.5	RAD21L1	2	0.538959	5.24588e-06	0.744408	No
chr20:63931022:63931465:clu_51196:ENSG00000101152.10	5389	0.940463	877.853	163.753	0.000453419	chr20:63098574:A:C	-796608	18	20	0.0392157	1	3.08648e-05	0.0606262	0.0142607	0.352589	0.357574	ENSG00000101152.10	DNAJC5	4	0.538959	7.27211e-06	0.744408	Yes
chr7:134451753:134458997:clu_55271:ENSG00000085662.13	6161	0.962957	477.219	164.542	0.000870413	chr7:134722417:A:G	263165	7	7	0.0137255	1	7.92827e-05	-0.10386	0.0258456	0.343986	0.358074	ENSG00000085662.13	AKR1B1	3	0.538968	1.5199e-05	0.74442	No
chr10:17708951:17714543:clu_10054:ENSG00000136738.14	9592	0.870134	2013.95	162.298	0.000172483	chr10:18227141:G:A	583016	7	7	0.0137255	1	7.34863e-06	-0.122367	0.0266724	0.330036	0.358039	ENSG00000136738.14	STAM	8	0.538968	2.04368e-06	0.74442	No
chr17:44007494:44007591:clu_44099:ENSG00000161653.10	4998	1.07329	593.139	199.125	0.000840939	chr17:43639665:G:C	-364881	10	11	0.0215686	1	0.000322026	0.0689128	0.0188704	0.364132	0.358106	ENSG00000161653.10	NAGS	2	0.538968	2.12742e-05	0.74442	No
chr11:112078315:112080409:clu_18178:ENSG00000150776.17	5177	0.996144	892.692	172.833	0.000493423	chr11:112260532:G:C	186446	8	8	0.0156863	1	5.58627e-05	0.101664	0.0247595	0.366264	0.358204	ENSG00000150776.17	C11orf57	5	0.539002	9.71299e-06	0.744467	No
chr1:22025639:22030280:clu_5059:ENSG00000218510.6	7015	0.999255	1569.82	184.687	0.000282493	chr1:22713416:A:G	688885	65	70	0.137255	1	4.87072e-05	0.0357789	0.0086423	0.359425	0.35859	ENSG00000218510.6	LINC00339	3	0.539149	5.61342e-06	0.744671	No
chr3:27717751:27718587:clu_21556:ENSG00000163508.12	6953	0.974934	639.54	163.742	0.000664512	chr3:27737033:C:T	14322	5	5	0.00980392	1	5.23935e-05	0.124304	0.0301565	0.356863	0.358493	ENSG00000163508.12	EOMES	4	0.539149	1.21117e-05	0.744671	No
chr7:12224385:12229679:clu_53493:ENSG00000106460.18	10972	1.03829	2353.63	201.279	0.000201092	chr7:11998228:T:G	-213013	116	130	0.254902	1	6.79647e-05	-0.0289283	0.00713012	0.367609	0.358752	ENSG00000106460.18	TMEM106B	3	0.539149	4.55125e-06	0.744671	No
chr8:22094518:22096337:clu_51478:ENSG00000158863.21	7103	1.00073	11239.9	199.328	3.95616e-05	chr8:22097605:C:T	8421	156	196	0.384314	1	9.63172e-06	-0.0269845	0.00596234	0.359296	0.358614	ENSG00000158863.21	FAM160B2	15	0.539149	7.90008e-07	0.744671	No
chr13:40807463:40808438:clu_49119:ENSG00000102743.14	6223	1.04299	673.624	207.167	0.000707747	chr13:41673887:T:C	884475	17	18	0.0352941	1	0.000348222	0.0574726	0.01583	0.356481	0.358755	ENSG00000102743.14	SLC25A15	1	0.539149	1.62649e-05	0.744671	No
chr22:22921435:22922594:clu_14229:ENSG00000222037.5	4773	0.968407	382.452	197.376	0.00109914	chr22:23114017:G:A	194482	6	6	0.0117647	1	0.000413116	-0.100421	0.0280214	0.364	0.358723	ENSG00000222037.5	IGLC6	1	0.539149	1.95446e-05	0.744671	No
chr2:32136638:32136877:clu_601:ENSG00000021574.11	6055	1.01225	5021.58	202.542	9.06026e-05	chr2:32702509:T:C	638898	38	38	0.0745098	1	2.90148e-05	-0.0496727	0.0116433	0.350613	0.35964	ENSG00000021574.11	SPAST	13	0.539798	1.87559e-06	0.745567	No
chr4:20713539:20724808:clu_40623:ENSG00000163138.18	7337	1.03314	2411.51	174.75	0.000195206	chr4:20634849:A:G	-61433	179	234	0.458824	-1	1.83232e-05	-0.0256787	0.0058683	0.352838	0.359595	ENSG00000163138.18	PACRGL	7	0.539798	4.33244e-06	0.745567	No
chr9:133334601:133339356:clu_20674:ENSG00000148296.6	7926	0.988355	1971.09	184.811	0.000221551	chr9:134258854:G:A	922456	9	9	0.0176471	1	3.62799e-05	0.100126	0.0237711	0.362813	0.35951	ENSG00000148296.6	SURF6	4	0.539798	4.22267e-06	0.745567	Yes
chr10:43644801:43646060:clu_10361:ENSG00000169740.13	8645	1.03295	899.194	176.295	0.000523291	chr10:44065018:C:T	416162	6	6	0.0117647	1	7.13588e-05	0.111352	0.0275283	0.36255	0.359612	ENSG00000169740.13	ZNF32	3	0.539798	1.16081e-05	0.745567	No
chr14:75053659:75063470:clu_13165:ENSG00000119640.8	5339	1.02974	1274.76	210.584	0.000367214	chr14:75399300:G:A	329817	69	75	0.147059	1	0.000190209	0.0328933	0.00867249	0.368964	0.359596	ENSG00000119640.8	ACYP1	2	0.539798	8.06073e-06	0.745567	No
chr22:46245238:46247110:clu_15201:ENSG00000205643.10	7477	1.03214	1521.59	202.114	0.000308564	chr22:45521571:T:C	-729108	26	26	0.0509804	1	0.000114404	0.0530048	0.0135039	0.371429	0.359322	ENSG00000205643.10	CDPF1	2	0.539798	6.83289e-06	0.745567	Yes
chr2:43948518:43949602:clu_873:ENSG00000138095.18	7080	0.951947	1187.13	145.909	0.000345205	chr2:44024559:G:A	28554	9	9	0.0176471	1	6.61239e-06	-0.103696	0.0224848	0.352217	0.359766	ENSG00000138095.18	LRPPRC	9	0.539874	5.74372e-06	0.745672	No
chr4:78923947:78926521:clu_41148:ENSG00000163291.14	6481	1.04653	1231.5	202.43	0.000391168	chr4:78163754:T:C	-775684	11	11	0.0215686	1	0.000151543	0.0783126	0.0203282	0.35891	0.360095	ENSG00000163291.14	PAQR3	3	0.540034	9.04854e-06	0.745892	No
chr19:57544583:57546457:clu_30570:ENSG00000251369.8	7125	1.04708	1093.84	197.557	0.000440555	chr19:57448587:G:A	-111276	92	106	0.207843	1	0.000144079	-0.0304037	0.00786526	0.368692	0.359956	ENSG00000251369.8	ZNF550	2	0.540034	1.0214e-05	0.745892	No
chr22:22921435:22922594:clu_14229:ENSG00000211685.3	4795	1.01316	341.019	190.677	0.00133744	chr22:23114017:G:A	191423	6	6	0.0117647	1	0.000413116	-0.100421	0.0280214	0.360461	0.360099	ENSG00000211685.3	IGLC7	1	0.540034	2.7745e-05	0.745892	No
chr3:170384765:170390223:clu_23839:ENSG00000136603.13	6232	1.05109	967.963	203.535	0.000502418	chr3:169475079:A:ACAG	-882599	46	56	0.109804	1	0.000209451	-0.0384519	0.0102066	0.369645	0.36079	ENSG00000136603.13	SKIL	2	0.540813	1.17634e-05	0.746969	No
chr6:31150215:31150455:clu_46551:ENSG00000204536.13	16122	1.09542	1978.47	183.672	0.000263086	chr6:30466671:A:G	-691567	179	232	0.454902	1	4.24833e-05	-0.0249945	0.00598877	0.367339	0.360771	ENSG00000204536.13	CCHCR1	7	0.540813	7.03938e-06	0.746969	Yes
chr19:1425960:1428842:clu_27001:ENSG00000071626.16	6820	0.99469	8930.01	194.342	4.96731e-05	chr19:846716:C:T	-560853	109	129	0.252941	1	9.68108e-06	0.0302703	0.0066901	0.363076	0.360846	ENSG00000071626.16	DAZAP1	12	0.540813	9.63624e-07	0.746969	No
chr3:52525103:52525209:clu_22484:ENSG00000168268.10	4245	1.05563	944.692	204.031	0.000518991	chr3:52178958:G:A	-356096	50	53	0.103922	1	0.000221146	0.0370681	0.00987713	0.366264	0.36109	ENSG00000168268.10	NT5DC2	4	0.541057	1.23132e-05	0.747306	Yes
chr19:12949408:12952689:clu_28062:ENSG00000179262.9	5852	0.859738	675.982	136.209	0.000508923	chr19:13768530:G:A	822675	13	14	0.027451	1	5.895e-06	-0.0845272	0.0182256	0.334895	0.36116	ENSG00000179262.9	RAD23A	7	0.541057	5.67409e-06	0.747306	No
chr4:88056267:88057983:clu_41293:ENSG00000118762.7	6615	1.00772	2091.58	205.949	0.000217126	chr4:87746785:T:C	-260883	110	129	0.252941	-1	8.95866e-05	0.0276803	0.00694163	0.361633	0.361308	ENSG00000118762.7	PKD2	4	0.541165	4.40055e-06	0.747455	No
chr2:199940133:199943765:clu_3149:ENSG00000162971.10	4609	1.03243	1331.16	203.546	0.000355913	chr2:200859637:A:G	903901	98	112	0.219608	1	0.000142073	-0.0278914	0.00720854	0.365729	0.361838	ENSG00000162971.10	TYW5	4	0.541505	7.82141e-06	0.747925	No
chr3:172509321:172511617:clu_23877:ENSG00000121858.10	6570	1.06117	2724.17	204.888	0.000181971	chr3:172682165:C:T	158658	154	187	0.366667	1	7.04661e-05	-0.0256406	0.0063339	0.367879	0.36174	ENSG00000121858.10	TNFSF10	4	0.541505	4.38175e-06	0.747925	Yes
chr13:27251850:27253765:clu_48960:ENSG00000122026.10	7994	0.927031	885.889	152.383	0.000444955	chr13:27715642:G:A	464333	6	6	0.0117647	1	1.5163e-05	0.129379	0.0292687	0.351845	0.361751	ENSG00000122026.10	RPL21	5	0.541505	6.65883e-06	0.747925	No
chr16:83912367:83914956:clu_33239:ENSG00000140961.12	12599	1.0287	2061.69	191.319	0.000228395	chr16:84044564:G:T	96282	147	174	0.341176	1	5.11234e-05	0.0267891	0.00648957	0.371291	0.361791	ENSG00000140961.12	OSGIN1	2	0.541505	4.95868e-06	0.747925	Yes
chr12:113179026:113179143:clu_38737:ENSG00000123064.12	6022	0.903095	525.494	146.191	0.000717017	chr12:113449140:G:A	263661	5	5	0.00980392	1	2.08889e-05	-0.131029	0.0301577	0.343986	0.361989	ENSG00000123064.12	DDX54	4	0.541613	9.69898e-06	0.748075	No
chr17:60456381:60460663:clu_44762:ENSG00000062725.9	3314	0.996245	1446.55	210.133	0.000308733	chr17:61521721:T:A	995502	11	11	0.0215686	1	0.00015485	-0.0818468	0.0212766	0.359942	0.362062	ENSG00000062725.9	APPBP2	5	0.541613	5.99723e-06	0.748075	No
chr1:187577:187755:clu_4063:ENSG00000279457.4	860	1.06921	137.621	198.245	0.00364532	chr1:1071823:A:G	876412	102	110	0.215686	-1	0.00169589	0.0251974	0.00793331	0.370466	0.362188	ENSG00000279457.4	RP11-34P13.18	2	0.541689	8.99816e-05	0.748178	No
chr2:128155587:128157252:clu_2378:ENSG00000136731.12	6960	0.978686	4224.93	206.84	0.000102684	chr2:127664951:C:T	-426249	6	6	0.0117647	1	4.03861e-05	-0.115437	0.0275773	0.369645	0.362369	ENSG00000136731.12	UGGT1	8	0.541846	1.87093e-06	0.748395	No
chr1:161038694:161038880:clu_8151:ENSG00000215845.10	5869	0.973554	2874.39	196.519	0.000149821	chr1:162034634:C:A	995644	5	5	0.00980392	1	3.93406e-05	0.123943	0.0295639	0.363603	0.362821	ENSG00000215845.10	TSTD1	6	0.541885	2.67465e-06	0.74845	No
chr1:234968490:234980656:clu_9531:ENSG00000258082.1	6142	0.986286	1913.61	174.795	0.0002309	chr1:234306897:G:T	-673907	11	12	0.0235294	1	2.28668e-05	0.0761237	0.017608	0.362681	0.363855	ENSG00000258082.1	RP11-443B7.3	5	0.541885	4.30208e-06	0.74845	Yes
chr2:20619245:20623896:clu_250:ENSG00000118960.12	6537	0.803605	567.222	137.111	0.000541252	chr2:20422192:C:T	-228897	7	7	0.0137255	1	7.00172e-06	-0.114007	0.0247906	0.337947	0.363672	ENSG00000118960.12	HS1BP3	5	0.541885	4.48377e-06	0.74845	No
chr2:174387779:174395551:clu_2864:ENSG00000138433.15	5501	1.01469	390.247	147.195	0.0011826	chr2:174356926:T:C	-38789	17	18	0.0352941	1	4.7998e-05	-0.0635055	0.0153262	0.358268	0.362758	ENSG00000138433.15	CIR1	2	0.541885	2.4433e-05	0.74845	Yes
chr3:33072713:33077094:clu_21604:ENSG00000188167.8	7102	0.957559	691.226	159.106	0.000605822	chr3:32313978:A:G	-782823	34	34	0.0666667	1	3.56941e-05	0.0564238	0.0133831	0.35371	0.362981	ENSG00000188167.8	TMPPE	3	0.541885	1.01818e-05	0.74845	No
chr3:38496530:38497629:clu_21739:ENSG00000157036.12	6320	1.05314	431.609	187.169	0.00113662	chr3:38376351:C:T	-119776	16	16	0.0313726	1	0.000298888	0.0636153	0.0173239	0.366264	0.362525	ENSG00000157036.12	EXOG	1	0.541885	2.66366e-05	0.74845	No
chr3:179405406:179413412:clu_23916:ENSG00000114450.9	6002	1.05135	588.875	196.406	0.000832644	chr3:178555955:G:A	-895635	11	11	0.0215686	1	0.000289231	-0.078934	0.0214437	0.376316	0.363159	ENSG00000114450.9	GNB4	2	0.541885	1.93595e-05	0.74845	No
chr7:141662851:141664172:clu_55405:ENSG00000244701.1	4874	1.08266	772.138	210.415	0.000667746	chr7:142323410:A:T	666600	175	227	0.445098	1	0.000363281	0.0234997	0.00649336	0.365996	0.363768	ENSG00000244701.1	RP5-894A10.2	2	0.541885	1.70472e-05	0.74845	No
chr7:151055606:151055753:clu_55716:ENSG00000164885.12	6845	1.05914	1133.07	200.997	0.00043915	chr7:150791528:A:G	-267002	179	223	0.437255	-1	0.000163759	-0.0236054	0.0061598	0.368828	0.363851	ENSG00000164885.12	CDK5	2	0.541885	1.04357e-05	0.74845	No
chr9:32552479:32552801:clu_18995:ENSG00000235453.8	8200	0.983038	281.153	160.617	0.00155858	chr9:32488423:A:G	-62721	154	187	0.366667	1	0.00014724	0.0243258	0.00630215	0.358396	0.363265	ENSG00000235453.8	TOPORS-AS1	1	0.541885	2.87794e-05	0.74845	No
chr9:128845411:128881897:clu_20437:ENSG00000171097.13	5425	0.96912	3344.88	202.441	0.000128188	chr9:129049843:G:A	167349	5	5	0.00980392	1	4.28081e-05	0.129973	0.0311559	0.359168	0.363785	ENSG00000171097.13	KYAT1	6	0.541885	2.24343e-06	0.74845	No
chr11:59643035:59647754:clu_16586:ENSG00000166889.13	5930	0.896102	1255.83	159.963	0.000297542	chr11:59830991:C:T	162011	7	7	0.0137255	1	1.3667e-05	-0.113473	0.02553	0.345053	0.363385	ENSG00000166889.13	PATL1	11	0.541885	3.88319e-06	0.74845	No
chr14:31069929:31072905:clu_12361:ENSG00000100478.14	6001	1.05488	840.02	207.133	0.000588011	chr14:30259477:T:C	-765629	42	42	0.0823529	1	0.000283248	0.0418901	0.0113627	0.376741	0.363661	ENSG00000100478.14	AP4S1	2	0.541885	1.37989e-05	0.74845	No
chr17:4743847:4743991:clu_42526:ENSG00000141497.13	7459	1.01752	1160.62	198.155	0.000400719	chr17:5721557:A:C	981542	5	5	0.00980392	1	0.000132156	0.121606	0.0312776	0.360331	0.363526	ENSG00000141497.13	ZMYND15	2	0.541885	8.33317e-06	0.74845	No
chr17:78855864:78857522:clu_45542:ENSG00000035862.12	7574	0.9278	353.327	142.773	0.00112583	chr17:79412079:C:T	486692	4	4	0.00784314	1	3.38841e-05	-0.12943	0.0306075	0.361241	0.363912	ENSG00000035862.12	TIMP2	1	0.541885	1.67731e-05	0.74845	No
chr18:74255775:74260915:clu_36133:ENSG00000166347.18	7835	0.991151	517.079	169.246	0.000858422	chr18:73752296:A:C	-539720	6	6	0.0117647	1	9.79226e-05	-0.109675	0.0276612	0.367205	0.362867	ENSG00000166347.18	CYB5A	1	0.541885	1.63359e-05	0.74845	Yes
chr19:53446337:53447196:clu_30249:ENSG00000241015.2	8114	1.00496	2720.76	209.096	0.00016742	chr19:53468410:CACAAAG:C	36426	42	46	0.0901961	1	7.60966e-05	-0.0421656	0.010466	0.369509	0.363501	ENSG00000241015.2	TPM3P9	2	0.541885	3.3355e-06	0.74845	Yes
chr19:56103227:56121172:clu_30513:ENSG00000142409.5	8282	0.971096	303.237	127.84	0.00141408	chr19:55971402:C:T	-149878	15	15	0.0294118	1	1.75337e-05	-0.0816596	0.0186173	0.355848	0.362993	ENSG00000142409.5	ZNF787	1	0.541885	2.50163e-05	0.74845	No
chr19:57922629:57923192:clu_30593:ENSG00000196724.12	5822	1.04575	642.1	211.227	0.000757347	chr19:57200184:G:A	-735209	69	74	0.145098	1	0.00042767	-0.0304214	0.00851143	0.368828	0.363315	ENSG00000196724.12	ZNF418	1	0.541885	1.72897e-05	0.74845	No
chr22:50312625:50312999:clu_15349:ENSG00000205593.11	6312	0.841126	744.89	152.022	0.000448385	chr22:50059216:T:A	-267844	9	9	0.0176471	1	1.4983e-05	-0.102899	0.0232636	0.345172	0.36374	ENSG00000205593.11	DENND6B	4	0.541885	4.51924e-06	0.74845	No
chr17:82246039:82246198:clu_45829:ENSG00000141551.14	7131	0.93173	3630.89	173.679	0.000110456	chr17:82960783:G:C	687052	80	83	0.162745	1	8.17319e-06	0.038399	0.00841435	0.349145	0.364028	ENSG00000141551.14	CSNK1D	14	0.541945	1.67055e-06	0.748533	Yes
chr4:182915575:182917311:clu_42108:ENSG00000129187.14	8487	0.983296	6142.04	191.173	7.16626e-05	chr4:182190765:C:T	-727171	8	8	0.0156863	1	1.26698e-05	0.11617	0.0260335	0.361502	0.364201	ENSG00000129187.14	DCTD	8	0.541956	1.31918e-06	0.748548	No
chr12:54370486:54370626:clu_37514:ENSG00000161642.17	6035	0.886823	819.241	149.913	0.00044924	chr12:53753702:G:A	-637596	35	36	0.0705882	1	1.30804e-05	-0.0539139	0.0121021	0.349024	0.364263	ENSG00000161642.17	ZNF385A	7	0.541956	5.60876e-06	0.748548	No
chr19:44658900:44661292:clu_29531:ENSG00000073008.14	7095	0.985691	2148.74	200.478	0.000205642	chr19:43952027:C:A	-691771	6	6	0.0117647	1	6.74249e-05	0.117815	0.0290241	0.375892	0.364155	ENSG00000073008.14	PVR	3	0.541956	3.81922e-06	0.748548	No
chr2:70212845:70214349:clu_1321:ENSG00000116001.15	6525	0.844043	1820.24	153.534	0.00018531	chr2:69289332:G:A	-959328	6	6	0.0117647	1	4.47884e-06	-0.130587	0.0277866	0.347449	0.364632	ENSG00000116001.15	TIA1	17	0.541956	1.88816e-06	0.748548	No
chr2:112586114:112586200:clu_2179:ENSG00000125611.15	5433	1.00668	1140.5	198.189	0.000401854	chr2:113323685:G:T	739445	177	220	0.431373	1	0.000132765	0.0267717	0.0068879	0.357245	0.364481	ENSG00000125611.15	CHCHD5	3	0.541956	8.02747e-06	0.748548	Yes
chr2:112586114:112586200:clu_2179:ENSG00000243389.1	5430	1.08594	939.426	188.725	0.000554134	chr2:113323685:G:T	734645	177	220	0.431373	1	0.000132765	0.0267717	0.0068879	0.364	0.365175	ENSG00000243389.1	AC012442.5	3	0.541956	1.4218e-05	0.748548	Yes
chr2:197516146:197535530:clu_3139:ENSG00000115540.14	4462	1.02698	726.114	194.184	0.000653441	chr2:198317665:C:T	802094	84	89	0.17451	1	0.000200608	-0.0316128	0.00836588	0.363339	0.364897	ENSG00000115540.14	MOB4	3	0.541956	1.39606e-05	0.748548	No
chr3:184337371:184341724:clu_24048:ENSG00000175182.14	6998	1.0073	3675.02	202.903	0.00012519	chr3:184745292:A:G	409366	34	37	0.072549	1	4.25258e-05	-0.0456567	0.0109401	0.371291	0.365249	ENSG00000175182.14	FAM131A	5	0.541956	2.49915e-06	0.748548	No
chr8:26643595:26643950:clu_51635:ENSG00000092964.17	8417	1.04317	919.634	199.677	0.000529991	chr8:25545826:G:C	-968196	6	6	0.0117647	1	0.000193285	-0.104668	0.0276271	0.382938	0.365162	ENSG00000092964.17	DPYSL2	2	0.541956	1.19243e-05	0.748548	No
chr8:54100939:54101755:clu_51979:ENSG00000120992.17	6626	0.787223	813.09	146.823	0.000364914	chr8:54299205:A:G	197188	7	7	0.0137255	1	7.69631e-06	-0.115433	0.0252189	0.342691	0.364726	ENSG00000120992.17	LYPLA1	8	0.541956	2.74547e-06	0.748548	No
chr10:73746716:73746805:clu_10793:ENSG00000176986.15	4197	0.982403	863.1	188.319	0.000510668	chr10:73826637:C:A	82253	5	5	0.00980392	1	0.000118242	0.121452	0.031009	0.360331	0.365089	ENSG00000176986.15	SEC24C	9	0.541956	9.34296e-06	0.748548	No
chr14:50145596:50150008:clu_12562:ENSG00000100485.11	5839	0.924749	2351.55	159.196	0.000168738	chr14:50197740:A:G	-33818	51	56	0.109804	-1	5.79999e-06	0.0419115	0.00902974	0.348295	0.364687	ENSG00000100485.11	SOS2	15	0.541956	2.47452e-06	0.748548	No
chr15:66487292:66489215:clu_34662:ENSG00000169032.9	6345	0.969311	3433.34	204.482	0.000125492	chr15:66153683:G:A	-233134	56	61	0.119608	1	4.56585e-05	0.0377461	0.00908257	0.356608	0.365056	ENSG00000169032.9	MAP2K1	6	0.541956	2.18792e-06	0.748548	No
chr18:57642052:57668006:clu_36010:ENSG00000267787.5	7570	1.01321	2452.98	175.607	0.000189304	chr18:57204337:A:C	-435118	5	5	0.00980392	1	1.84573e-05	0.13528	0.0309275	0.359942	0.365108	ENSG00000267787.5	RP11-35G9.5	6	0.541956	3.85826e-06	0.748548	No
chr22:19941897:19961199:clu_14025:ENSG00000093010.13	6878	0.976143	793.603	144.477	0.000549672	chr22:19999883:C:G	58276	180	245	0.480392	1	1.23153e-05	-0.0254769	0.00570087	0.362813	0.365235	ENSG00000093010.13	COMT	4	0.541956	9.82459e-06	0.748548	Yes
chr22:22921435:22922594:clu_14229:ENSG00000211682.2	4768	1.02236	312.463	186.593	0.00150769	chr22:23114017:G:A	195885	6	6	0.0117647	1	0.000413116	-0.100421	0.0280214	0.367474	0.365134	ENSG00000211682.2	IGLJ6	1	0.541956	3.17083e-05	0.748548	No
chr2:218270602:218271381:clu_3436:ENSG00000127838.13	5253	0.943992	882.031	171.096	0.000467318	chr2:218955722:C:T	685330	75	80	0.156863	1	4.76265e-05	-0.0366664	0.00884488	0.360331	0.365386	ENSG00000127838.13	PNKD	4	0.542047	7.38686e-06	0.748673	No
chr5:61099032:61152704:clu_24930:ENSG00000164182.10	5453	0.986386	386.794	175.98	0.00115079	chr5:61199774:A:G	254645	17	17	0.0333333	1	0.000194746	-0.0665936	0.0175866	0.356863	0.366035	ENSG00000164182.10	NDUFAF2	2	0.542785	2.12954e-05	0.749692	No
chr19:37601105:37611513:clu_29071:ENSG00000171817.16	5433	1.01661	930.69	199.587	0.000503252	chr19:37729999:C:CA	178593	6	6	0.0117647	1	0.000181523	0.103491	0.0271977	0.369782	0.366034	ENSG00000171817.16	ZNF540	3	0.542785	1.03446e-05	0.749692	No
chr1:53228954:53233542:clu_6246:ENSG00000162385.10	6088	1.03645	1333.99	199.339	0.000363889	chr1:53435620:C:T	197010	82	93	0.182353	1	0.000123881	-0.030329	0.00776735	0.369236	0.367104	ENSG00000162385.10	MAGOH	3	0.542905	7.95882e-06	0.749859	No
chr1:99862423:99864386:clu_6811:ENSG00000162688.16	6758	1.03535	1928.46	212.355	0.000250597	chr1:99606824:C:T	-243260	25	25	0.0490196	1	0.000133791	-0.057202	0.0147246	0.366532	0.366281	ENSG00000162688.16	AGL	4	0.542905	5.47617e-06	0.749859	No
chr1:234968490:234980656:clu_9531:ENSG00000238005.2	6166	0.997664	1686.77	171.051	0.000269698	chr1:234306897:G:T	-663165	11	12	0.0235294	1	2.28668e-05	0.0761237	0.017608	0.369645	0.366674	ENSG00000238005.2	RP11-443B7.1	5	0.542905	5.18126e-06	0.749859	Yes
chr3:123640504:123647224:clu_23184:ENSG00000065534.18	6512	1.06534	811.684	199.858	0.000625208	chr3:124792329:C:A	907998	10	11	0.0215686	1	0.000235163	0.0713558	0.0190967	0.370192	0.366928	ENSG00000065534.18	MYLK	2	0.542905	1.49916e-05	0.749859	No
chr3:131014387:131016144:clu_23386:ENSG00000034533.11	6181	0.869363	1262.42	166.934	0.000283911	chr3:130196427:G:A	-831222	5	5	0.00980392	1	1.94281e-05	-0.13645	0.0312817	0.352713	0.366582	ENSG00000034533.11	ASTE1	8	0.542905	3.24351e-06	0.749859	No
chr4:79907467:79977621:clu_41156:ENSG00000163297.16	5483	0.954283	387.797	155.609	0.00108657	chr4:79935515:GA:G	-189939	111	131	0.256863	-1	6.81395e-05	-0.0276338	0.00681213	0.364796	0.366415	ENSG00000163297.16	ANTXR2	3	0.542905	1.78173e-05	0.749859	Yes
chr4:152411872:152412480:clu_41900:ENSG00000109670.13	6186	0.980916	2287.16	187.778	0.000193149	chr4:153048710:A:AC	512609	92	107	0.209804	-1	3.53926e-05	-0.0300249	0.00711807	0.367474	0.366426	ENSG00000109670.13	FBXW7	6	0.542905	3.49775e-06	0.749859	No
chr10:20245505:20279703:clu_10072:ENSG00000120594.16	9189	0.831795	302.234	130.682	0.00109553	chr10:20366638:T:C	550399	14	14	0.027451	1	1.39789e-05	-0.0813176	0.0183172	0.334112	0.366727	ENSG00000120594.16	PLXDC2	3	0.542905	1.04129e-05	0.749859	No
chr14:65455718:65561337:clu_12886:ENSG00000033170.16	6654	1.02473	3126.78	203.422	0.000152239	chr14:65167299:T:C	-243293	147	173	0.339216	1	5.42437e-05	0.0266812	0.00648647	0.386935	0.366849	ENSG00000033170.16	FUT8	6	0.542905	3.20624e-06	0.749859	No
chr17:7192002:7192945:clu_42711:ENSG00000132535.18	7168	1.04678	9014.73	208.171	5.47333e-05	chr17:6568925:G:T	-650777	6	6	0.0117647	1	2.13384e-05	0.119595	0.0275583	0.36815	0.367039	ENSG00000132535.18	DLG4	10	0.542905	1.23762e-06	0.749859	No
chr19:10258685:10259617:clu_27771:ENSG00000105364.13	6283	0.928866	141.621	124.501	0.00284384	chr19:11218965:G:A	967064	44	48	0.0941176	1	4.73109e-05	0.0409619	0.00987716	0.369782	0.366955	ENSG00000105364.13	MRPL4	1	0.542905	4.21187e-05	0.749859	No
chr19:12881152:12881290:clu_28044:ENSG00000105610.4	5884	1.02985	1570.88	203.366	0.000305255	chr19:13230783:G:C	343602	5	5	0.00980392	1	0.000118661	-0.117127	0.0299116	0.374066	0.366595	ENSG00000105610.4	KLF1	3	0.542905	6.54478e-06	0.749859	Yes
chr19:58556790:58556892:clu_30659:ENSG00000130725.7	3237	0.99232	282.96	166.302	0.00159208	chr19:58130865:C:T	-428095	6	6	0.0117647	1	0.000197074	-0.108646	0.0287159	0.367339	0.366646	ENSG00000130725.7	UBE2M	2	0.542905	3.0036e-05	0.749859	No
chr2:227340380:227352514:clu_3661:ENSG00000168958.19	7731	0.988609	9749.84	203.163	4.60543e-05	chr2:226751579:G:C	-573572	35	38	0.0745098	1	1.38868e-05	0.0512005	0.0115292	0.357245	0.367298	ENSG00000168958.19	MFF	15	0.542913	8.54829e-07	0.749869	Yes
chr6:44256496:44256685:clu_47401:ENSG00000157593.18	6637	1.00312	995.142	174.75	0.000462482	chr6:44527101:G:A	269211	7	7	0.0137255	1	5.6422e-05	0.104019	0.0253481	0.357883	0.367421	ENSG00000157593.18	SLC35B2	3	0.542913	9.03357e-06	0.749869	No
chr12:47846451:47846657:clu_37131:ENSG00000111424.10	7258	1.04669	1713.32	209.039	0.000288335	chr12:48312980:T:A	369932	12	12	0.0235294	1	0.000138025	-0.080937	0.0208777	0.38003	0.367489	ENSG00000111424.10	VDR	3	0.542913	6.50891e-06	0.749869	No
chr19:57535270:57537204:clu_30569:ENSG00000121406.8	7209	1.06191	1002.81	197.309	0.000504351	chr19:57191439:GA:G	-335886	20	21	0.0411765	1	0.000166945	-0.0562854	0.014707	0.366801	0.367484	ENSG00000121406.8	ZNF549	2	0.542913	1.19438e-05	0.749869	No
chr19:58090386:58098174:clu_30607:ENSG00000121413.12	5034	1.00995	976.984	200.783	0.000476078	chr19:58154207:C:T	35780	7	7	0.0137255	1	0.000178128	-0.098738	0.0259147	0.369645	0.367193	ENSG00000121413.12	ZSCAN18	3	0.542913	9.52847e-06	0.749869	Yes
chr19:53446337:53447196:clu_30249:ENSG00000160336.14	8114	1.05663	2148	199.869	0.000233673	chr19:53468410:CACAAAG:C	36417	42	46	0.0901961	1	7.60966e-05	-0.0421656	0.010466	0.359813	0.367597	ENSG00000160336.14	ZNF761	2	0.54296	5.44085e-06	0.749934	Yes
chr1:201872961:201874250:clu_8749:ENSG00000198700.9	6338	1.02501	7736.52	209.558	6.18847e-05	chr1:201980465:C:T	151324	132	162	0.317647	-1	2.60044e-05	0.0263582	0.00614049	0.375187	0.368402	ENSG00000198700.9	IPO9	11	0.543003	1.29763e-06	0.749994	No
chr1:244424387:244432545:clu_9653:ENSG00000035687.9	6109	0.89156	343.159	109.849	0.00109773	chr1:243972828:A:G	-479306	15	15	0.0294118	1	2.14635e-06	-0.0846991	0.01742	0.356101	0.368005	ENSG00000035687.9	ADSS	3	0.543003	1.38064e-05	0.749994	No
chr2:44209327:44217967:clu_877:ENSG00000138032.20	7172	1.03169	2493.31	213.991	0.000194023	chr2:44883915:C:T	715946	187	243	0.476471	-1	0.000107821	0.0255069	0.00647324	0.376316	0.368313	ENSG00000138032.20	PPM1B	4	0.543003	4.16077e-06	0.749994	No
chr2:73228962:73229461:clu_1416:ENSG00000135617.3	4447	1.08974	357.561	192.053	0.00147965	chr2:73912164:T:G	678926	5	5	0.00980392	1	0.000488751	0.117328	0.0331704	0.380175	0.368575	ENSG00000135617.3	PRADC1	2	0.543003	3.79858e-05	0.749994	No
chr2:117939111:117941189:clu_2247:ENSG00000125633.10	6920	0.881433	1259.69	162.546	0.000293046	chr2:118451307:C:T	437174	6	6	0.0117647	1	1.56708e-05	-0.118529	0.0268611	0.356863	0.367903	ENSG00000125633.10	CCDC93	8	0.543003	3.52171e-06	0.749994	No
chr5:65708558:65712961:clu_24997:ENSG00000197860.9	6167	1.0567	1506.38	210.506	0.000334371	chr5:66123720:C:T	400685	90	102	0.2	1	0.000171236	0.0283587	0.00742281	0.371153	0.368636	ENSG00000197860.9	SGTB	4	0.543003	7.76078e-06	0.749994	No
chr14:52314501:52315235:clu_12634:ENSG00000125384.6	7678	1.04274	648.849	180.875	0.000758403	chr14:52314383:G:A	78	105	116	0.227451	1	0.000140776	-0.028806	0.00744036	0.374486	0.368257	ENSG00000125384.6	PTGER2	2	0.543003	1.68657e-05	0.749994	Yes
chr15:64073028:64075492:clu_34557:ENSG00000166797.10	5504	0.972259	1626.25	206.107	0.000269567	chr15:63910545:C:T	-183473	138	159	0.311765	-1	0.00011472	-0.0271508	0.00691837	0.365729	0.36852	ENSG00000166797.10	FAM96A	4	0.543003	4.69422e-06	0.749994	Yes
chr16:88532709:88532789:clu_33368:ENSG00000179588.8	9083	1.03223	3083.29	202.283	0.000156918	chr16:87833775:G:A	-619542	6	6	0.0117647	1	5.34791e-05	0.112654	0.027364	0.370329	0.368088	ENSG00000179588.8	ZFPM1	4	0.543003	3.3735e-06	0.749994	No
chr17:28720030:28720707:clu_43387:ENSG00000198242.13	3776	0.929005	80.0744	103.668	0.00504885	chr17:28456565:C:T	-262828	25	28	0.054902	1	2.77703e-05	-0.0609877	0.0142603	0.355848	0.368182	ENSG00000198242.13	RPL23A	1	0.543003	7.45664e-05	0.749994	No
chr18:61606654:61606851:clu_36041:ENSG00000267279.1	7823	1.11868	646.922	199.339	0.000852522	chr18:62455908:C:G	848992	110	120	0.235294	1	0.000329572	-0.0274596	0.00753225	0.385891	0.368287	ENSG00000267279.1	RP11-879F14.2	1	0.543003	2.37859e-05	0.749994	No
chr19:40590422:40590730:clu_29267:ENSG00000160410.14	6499	1.04845	2127.65	201.775	0.00023303	chr19:40631002:C:T	54151	36	38	0.0745098	1	8.20455e-05	-0.0446294	0.0111299	0.363603	0.367736	ENSG00000160410.14	SHKBP1	5	0.543003	5.28539e-06	0.749994	Yes
chr20:47633636:47634048:clu_50779:ENSG00000124151.18	6896	0.907441	1144.51	130.513	0.000339338	chr20:47496382:C:T	-5520	5	6	0.0117647	1	1.83245e-06	-0.121612	0.0248361	0.354587	0.367821	ENSG00000124151.18	NCOA3	11	0.543003	4.57527e-06	0.749994	Yes
chr22:49798117:49798558:clu_15263:ENSG00000100425.18	9707	0.877336	2613.98	150.026	0.000140485	chr22:48999879:C:T	-827633	5	5	0.00980392	1	2.2777e-06	-0.143	0.0294894	0.356608	0.36869	ENSG00000100425.18	BRD1	10	0.543003	1.65194e-06	0.749994	Yes
chr14:55051803:55062618:clu_12683:ENSG00000168175.14	6827	0.983323	1061.62	172.494	0.00042123	chr14:55397428:G:A	345797	25	26	0.0509804	1	4.45826e-05	0.0553192	0.0132923	0.362025	0.368766	ENSG00000168175.14	MAPK1IP1L	4	0.543003	7.63328e-06	0.749994	No
chr2:55544369:55544907:clu_1039:ENSG00000163001.11	7691	0.997401	1903.8	181.518	0.000240673	chr2:56080207:T:C	560603	10	10	0.0196078	1	3.41938e-05	-0.0921196	0.0217958	0.360331	0.368872	ENSG00000163001.11	CFAP36	7	0.543047	4.58434e-06	0.750055	No
chr1:45642499:45654543:clu_6069:ENSG00000234329.1	4985	1.06833	383.331	193.553	0.00133826	chr1:45583086:C:CG	-68740	9	9	0.0176471	1	0.000456672	0.0885316	0.0248963	0.381188	0.368948	ENSG00000234329.1	RP11-767N6.2	2	0.543047	3.21809e-05	0.750055	No
chr6:31835200:31835411:clu_46682:ENSG00000204387.12	22009	1.05703	1265.33	176.611	0.00039915	chr6:31361306:G:A	-473302	144	172	0.337255	1	5.10789e-05	0.0260307	0.00630553	0.380175	0.369314	ENSG00000204387.12	C6orf48	5	0.543381	9.25345e-06	0.750516	No
chr9:134408299:134408940:clu_20733:ENSG00000186350.9	8979	0.895149	1112.09	128.088	0.000342905	chr9:134217707:C:T	-99391	10	10	0.0196078	1	1.49032e-06	-0.114413	0.0231545	0.349389	0.369327	ENSG00000186350.9	RXRA	8	0.543381	4.35863e-06	0.750516	Yes
chr17:6997081:7002484:clu_42678:ENSG00000262089.1	7153	0.96631	4011.32	195.989	0.000108504	chr17:7378676:G:A	383487	28	28	0.054902	1	2.63305e-05	0.0611171	0.014248	0.361502	0.369411	ENSG00000262089.1	RP11-589P10.5	5	0.543393	1.84201e-06	0.750532	Yes
chr1:151001782:151006312:clu_7513:ENSG00000143409.15	4996	0.986628	2807.48	181.033	0.000160909	chr1:151368354:A:G	359979	4	4	0.00784314	1	2.00843e-05	0.140253	0.0322116	0.365462	0.370027	ENSG00000143409.15	MINDY1	14	0.543438	2.93767e-06	0.750595	Yes
chr1:151408828:151411625:clu_7573:ENSG00000143442.21	4843	1.04516	2895.03	206.073	0.000171535	chr1:151030034:C:T	-429431	75	79	0.154902	-1	6.92283e-05	0.0344292	0.0084956	0.372119	0.369753	ENSG00000143442.21	POGZ	10	0.543438	3.82412e-06	0.750595	No
chr2:226867318:226906793:clu_3645:ENSG00000144468.16	7405	0.930217	1592.27	176.668	0.000256712	chr2:227456131:G:A	620550	181	228	0.447059	-1	2.89812e-05	0.0262079	0.00614276	0.349755	0.37005	ENSG00000144468.16	RHBDD1	6	0.543438	3.7755e-06	0.750595	No
chr7:75024534:75024634:clu_54247:ENSG00000274070.1	3456	1.09241	586.563	198.933	0.000908768	chr7:75857406:T:C	892588	15	15	0.0294118	1	0.000349756	0.0663788	0.0182892	0.37561	0.369571	ENSG00000274070.1	GATSL2	2	0.543438	2.34309e-05	0.750595	No
chr9:132989198:132989676:clu_20651:ENSG00000165702.13	7122	0.985573	3446.51	190.248	0.000130731	chr9:133915186:G:A	971186	8	8	0.0156863	1	2.48826e-05	0.106312	0.024706	0.364265	0.369784	ENSG00000165702.13	GFI1B	6	0.543438	2.37961e-06	0.750595	Yes
chr10:97358619:97358943:clu_11169:ENSG00000052749.13	5505	0.842188	901.298	132.904	0.000380429	chr10:97141964:G:T	-284112	24	25	0.0490196	1	2.75516e-06	-0.0664203	0.0138161	0.355974	0.369862	ENSG00000052749.13	RRP12	13	0.543438	3.76338e-06	0.750595	Yes
chr13:97343216:97346804:clu_49520:ENSG00000139793.18	5673	1.07309	1525.29	208.114	0.00034007	chr13:96305890:C:A	-915544	8	8	0.0156863	1	0.000160012	0.0958811	0.0249806	0.372396	0.369947	ENSG00000139793.18	MBNL2	3	0.543438	8.26576e-06	0.750595	No
chr17:36103981:36104528:clu_43661:ENSG00000275302.1	5485	1.05277	968.432	210.539	0.000519305	chr17:35491111:G:A	-612479	169	238	0.466667	1	0.000277219	0.0202754	0.00549107	0.372951	0.370039	ENSG00000275302.1	CCL4	2	0.543438	1.18512e-05	0.750595	No
chr4:56478649:56483139:clu_40981:ENSG00000174780.15	8113	0.972713	2270.31	193	0.000194374	chr4:56196066:G:C	-270849	11	11	0.0215686	1	4.55342e-05	0.0835311	0.0200963	0.363471	0.370169	ENSG00000174780.15	SRP72	4	0.543501	3.37085e-06	0.750682	Yes
chr1:15638434:15643522:clu_4795:ENSG00000197312.11	6946	0.991254	2356.16	212.051	0.00019352	chr1:14723400:C:T	-894100	62	68	0.133333	1	9.99636e-05	-0.0361328	0.00912514	0.364663	0.37045	ENSG00000197312.11	DDI2	4	0.543802	3.58699e-06	0.751097	No
chr15:43800784:43801132:clu_34162:ENSG00000140264.19	3419	0.984749	332.408	172.709	0.00135749	chr15:43424106:A:G	-352981	18	18	0.0352941	1	0.000210333	-0.0755544	0.020061	0.364929	0.37079	ENSG00000140264.19	SERF2	4	0.544189	2.45649e-05	0.751632	No
chr21:25601467:25603796:clu_39508:ENSG00000154719.13	6562	1.04252	574.816	194.5	0.000863442	chr21:24944988:C:T	-662529	20	21	0.0411765	1	0.000281758	0.0539959	0.0146407	0.372951	0.370943	ENSG00000154719.13	MRPL39	2	0.544302	1.90178e-05	0.751788	No
chr11:793619:794458:clu_15614:ENSG00000177542.10	6869	0.961878	254.251	150.353	0.00170714	chr11:753563:A:C	-44770	7	8	0.0156863	1	0.000100027	-0.0890616	0.0224929	0.371429	0.371043	ENSG00000177542.10	SLC25A22	1	0.544337	2.83581e-05	0.751836	No
chr3:12908525:12909273:clu_21332:ENSG00000144711.13	7055	0.852157	843.611	131.528	0.000418296	chr3:12742750:C:T	-330367	6	6	0.0117647	1	2.87406e-06	-0.138675	0.0289017	0.361372	0.371844	ENSG00000144711.13	IQSEC1	10	0.544402	4.31399e-06	0.751926	No
chr4:964093:965176:clu_40233:ENSG00000145214.13	6759	1.05293	2262.15	197.399	0.000223713	chr4:1558824:G:A	571929	12	12	0.0235294	1	6.5211e-05	0.0825234	0.0202882	0.375469	0.371807	ENSG00000145214.13	DGKQ	6	0.544402	5.07744e-06	0.751926	No
chr6:12125870:12129759:clu_46111:ENSG00000095951.16	7187	0.968109	2806.33	199.565	0.000156639	chr6:11388710:T:A	-620052	124	146	0.286275	1	4.74505e-05	0.0275776	0.00665096	0.373647	0.371344	ENSG00000095951.16	HIVEP1	4	0.544402	2.65915e-06	0.751926	No
chr6:145627693:145635245:clu_48449:ENSG00000112425.14	6227	1.09002	613.854	195.842	0.000870436	chr6:145330683:C:G	-405340	9	9	0.0176471	1	0.000298519	0.0868344	0.0236448	0.379167	0.371392	ENSG00000112425.14	EPM2A	2	0.544402	2.21549e-05	0.751926	No
chr11:117163892:117167421:clu_18262:ENSG00000168092.13	7745	0.870218	685.071	155.925	0.000534534	chr11:118130255:CA:C	985988	5	5	0.00980392	1	2.47574e-05	-0.130518	0.0303228	0.342808	0.371793	ENSG00000168092.13	PAFAH1B2	3	0.544402	6.01169e-06	0.751926	No
chr13:109756308:109782042:clu_49621:ENSG00000185950.8	8698	0.930511	152.008	98.5472	0.00270527	chr13:110550113:G:A	763545	6	8	0.0156863	1	4.24973e-06	-0.089656	0.0190297	0.372673	0.371849	ENSG00000185950.8	IRS2	1	0.544402	3.96244e-05	0.751926	No
chr14:75147737:75152032:clu_13177:ENSG00000170348.8	5373	0.930649	159.588	125.911	0.00257503	chr14:75051341:C:A	-125290	14	14	0.027451	1	4.3773e-05	-0.0778059	0.0186754	0.371704	0.371575	ENSG00000170348.8	TMED10	1	0.544402	3.77728e-05	0.751926	No
chr18:3594484:3596579:clu_35529:ENSG00000177337.7	7960	1.02325	2490.8	209.705	0.000193705	chr18:3589670:G:A	-4062	178	241	0.472549	-1	9.14663e-05	0.0236636	0.00594217	0.375187	0.371549	ENSG00000177337.7	DLGAP1-AS1	2	0.544402	3.99549e-06	0.751926	Yes
chr20:21229115:21232734:clu_50137:ENSG00000088970.15	4921	1.04545	4367.67	210.178	0.000114311	chr20:20371025:G:C	-754958	70	78	0.152941	1	5.23153e-05	0.0345163	0.00837301	0.37309	0.371219	ENSG00000088970.15	KIZ	9	0.544402	2.53827e-06	0.751926	No
chr22:22921435:22922594:clu_14229:ENSG00000211684.2	4783	1.00828	354.262	190.88	0.0013295	chr22:23114017:G:A	192627	6	6	0.0117647	1	0.000413116	-0.100421	0.0280214	0.368692	0.371798	ENSG00000211684.2	IGLJ7	1	0.544402	2.60548e-05	0.751926	No
chr12:16354378:16357605:clu_36797:ENSG00000008394.12	4466	0.974111	728.248	179.318	0.000611399	chr12:17341565:C:T	994423	177	226	0.443137	1	0.000100132	-0.0236716	0.00597878	0.376316	0.372091	ENSG00000008394.12	MGST1	3	0.544542	1.0589e-05	0.752119	No
chr19:40205296:40205405:clu_29246:ENSG00000130758.7	6600	0.970211	6325.57	203.727	6.99345e-05	chr19:40069600:T:C	-122144	42	43	0.0843137	1	2.2862e-05	0.0490169	0.0113378	0.3691	0.372097	ENSG00000130758.7	MAP3K10	10	0.544542	1.19341e-06	0.752119	Yes
chr11:65570970:65571391:clu_17132:ENSG00000173465.7	4228	0.895023	470.22	154.053	0.000819286	chr11:65728100:C:T	157670	60	66	0.129412	1	4.13619e-05	-0.0355139	0.00849592	0.361111	0.372183	ENSG00000173465.7	SSSCA1	4	0.544556	1.03007e-05	0.752139	No
chr5:53658624:53683118:clu_24835:ENSG00000164258.11	8118	1.01574	984.18	182.555	0.000485521	chr5:52851474:C:A	-709159	18	18	0.0352941	1	8.65779e-05	-0.0669732	0.016759	0.368964	0.372328	ENSG00000164258.11	NDUFS4	3	0.544557	9.73968e-06	0.75214	No
chr19:27793650:27797754:clu_28722:ENSG00000267575.6	7183	1.01755	660.158	176.138	0.000725881	chr19:27577047:G:A	-216416	16	16	0.0313726	1	0.000108115	0.0706942	0.0179442	0.371842	0.372336	ENSG00000267575.6	CTC-459F4.3	3	0.544557	1.46526e-05	0.75214	No
chr5:150056341:150057287:clu_26206:ENSG00000182578.13	6418	0.86357	705.1	139.954	0.000513598	chr5:150887108:A:C	773736	6	6	0.0117647	1	7.97953e-06	-0.128718	0.028172	0.354462	0.372435	ENSG00000182578.13	CSF1R	5	0.54459	5.58419e-06	0.752186	No
chr12:122835643:122848031:clu_39056:ENSG00000130787.13	5627	0.913244	315.472	138.826	0.00126644	chr12:121879291:A:T	-956135	21	22	0.0431373	1	3.16747e-05	-0.0603495	0.0142166	0.357245	0.372616	ENSG00000130787.13	HIP1R	4	0.544743	1.72051e-05	0.752398	No
chr1:34983947:34985198:clu_5571:ENSG00000241014.1	3907	1.00075	952.446	191.579	0.000490737	chr1:34434965:C:T	-550348	6	6	0.0117647	1	0.000128938	-0.110077	0.028266	0.387084	0.373079	ENSG00000241014.1	RP11-244H3.1	3	0.544802	9.32388e-06	0.752479	No
chr1:42951930:42958634:clu_5888:ENSG00000117394.20	5417	0.911759	531.9	158.113	0.000749697	chr1:42948375:T:C	-10798	94	102	0.2	1	4.57673e-05	0.0312282	0.00751528	0.364796	0.372808	ENSG00000117394.20	SLC2A1	3	0.544802	1.01113e-05	0.752479	Yes
chr8:30786307:30791197:clu_51735:ENSG00000104695.12	6302	0.984706	305.531	171.626	0.0014887	chr8:31766334:T:C	952020	6	6	0.0117647	1	0.000226885	-0.102185	0.0272777	0.366801	0.37313	ENSG00000104695.12	PPP2CB	1	0.544802	2.67197e-05	0.752479	No
chr12:16903:16969:clu_36228:ENSG00000226210.3	3458	0.888018	1062.7	158.057	0.000358788	chr12:911405:G:GACTT	879390	5	5	0.00980392	1	1.58591e-05	0.127171	0.0288378	0.356608	0.373052	ENSG00000226210.3	ABC7-42389800N19.1	8	0.544802	4.35732e-06	0.752479	Yes
chr17:6997081:7002484:clu_42678:ENSG00000215067.9	7132	0.966416	3572.19	192.82	0.000123417	chr17:7378676:G:A	366327	28	28	0.054902	1	2.63305e-05	0.0611171	0.014248	0.371981	0.373018	ENSG00000215067.9	ALOX12-AS1	5	0.544802	2.06966e-06	0.752479	Yes
chr18:57642052:57668006:clu_36010:ENSG00000267040.6	7579	1.00461	2261.82	173.374	0.000208081	chr18:57204337:A:C	-425965	5	5	0.00980392	1	1.84573e-05	0.13528	0.0309275	0.387234	0.37319	ENSG00000267040.6	RP11-35G9.3	6	0.544802	4.0051e-06	0.752479	No
chr20:50940933:50941105:clu_50885:ENSG00000000419.12	7239	1.03499	4507.44	194.162	0.000109552	chr20:50372027:G:A	-586528	9	9	0.0176471	1	2.43969e-05	0.098758	0.0229254	0.383378	0.372856	ENSG00000000419.12	DPM1	7	0.544802	2.33885e-06	0.752479	No
chr1:23510148:23516335:clu_5098:ENSG00000007968.6	5559	0.99721	1504.66	202.023	0.000309143	chr1:22968107:G:T	-563113	10	10	0.0196078	1	0.000114243	-0.0848893	0.021625	0.369373	0.373366	ENSG00000007968.6	E2F2	3	0.544948	5.79466e-06	0.75268	No
chr6:78947775:78954814:clu_47621:ENSG00000146247.13	7300	1.03584	2091.58	188.782	0.000236935	chr6:78953352:C:A	-124884	141	171	0.335294	1	4.7565e-05	0.0256052	0.00617615	0.369919	0.373548	ENSG00000146247.13	PHIP	8	0.544991	5.06111e-06	0.75274	No
chr10:132405986:132417061:clu_11864:ENSG00000171813.13	8597	0.888668	2000.1	165.817	0.000191193	chr10:132234157:C:A	-163011	6	6	0.0117647	1	1.05874e-05	0.131435	0.029182	0.359684	0.373481	ENSG00000171813.13	PWWP2B	5	0.544991	2.32483e-06	0.75274	No
chr2:96864382:96864705:clu_1845:ENSG00000168758.10	2558	0.99488	213.164	166.121	0.00217424	chr2:97799691:T:C	928934	34	35	0.0686275	1	0.000298942	-0.0453906	0.012361	0.365996	0.373711	ENSG00000168758.10	SEMA4C	3	0.545118	4.04086e-05	0.752914	No
chr17:6641227:6641753:clu_42666:ENSG00000129235.10	7865	1.03834	2494.61	199.61	0.000199644	chr17:6076403:A:C	-564355	118	138	0.270588	1	6.28283e-05	0.0277348	0.00680302	0.383966	0.373847	ENSG00000129235.10	TXNDC17	3	0.545205	4.29508e-06	0.753035	No
chr3:168032852:168036836:clu_23811:ENSG00000173905.8	6102	1.05928	1003.08	207.426	0.000513265	chr3:168836210:A:G	740235	20	23	0.045098	1	0.000246117	-0.0566684	0.0152155	0.37931	0.374111	ENSG00000173905.8	GOLIM4	2	0.545478	1.17957e-05	0.753413	No
chr1:11828219:11828458:clu_4701:ENSG00000011021.21	6444	0.876372	2436.48	180.627	0.00015366	chr1:11986032:G:A	179936	184	237	0.464706	1	1.85439e-05	0.0261623	0.00598268	0.354336	0.374342	ENSG00000011021.21	CLCN6	8	0.545593	1.76102e-06	0.75357	No
chr11:73406501:73410486:clu_17670:ENSG00000256448.5	4935	1.08275	747.11	199.745	0.000714295	chr11:72434719:T:C	-970578	7	7	0.0137255	1	0.000272866	0.104586	0.0282919	0.391168	0.374312	ENSG00000256448.5	RP11-809N8.4	2	0.545593	1.76253e-05	0.75357	No
chr1:1487914:1489204:clu_4204:ENSG00000215915.9	4220	0.993654	1185.82	180.83	0.000391364	chr1:1013855:G:A	-435834	26	27	0.0529412	-1	6.1015e-05	0.0542827	0.0132911	0.377309	0.374441	ENSG00000215915.9	ATAD3C	4	0.545626	7.21749e-06	0.753616	Yes
chr10:92948379:92952276:clu_11064:ENSG00000138190.16	6418	0.952443	3788.53	187.383	0.000114277	chr10:93166068:T:C	331355	140	176	0.345098	1	1.82975e-05	-0.0273698	0.00625429	0.359296	0.374853	ENSG00000138190.16	EXOC6	12	0.546003	1.80483e-06	0.754138	No
chr16:11758539:11761406:clu_31481:ENSG00000122299.11	9457	1.03164	5980.69	202.768	8.2666e-05	chr16:12459855:G:A	662588	9	10	0.0196078	1	2.64232e-05	-0.0837369	0.0195251	0.379886	0.374809	ENSG00000122299.11	ZC3H7A	8	0.546003	1.73418e-06	0.754138	No
chr14:63599973:63624928:clu_12818:ENSG00000140006.11	6171	0.935034	127.125	124.839	0.00329772	chr14:64432337:A:C	790476	17	17	0.0333333	1	6.31014e-05	-0.067155	0.0164767	0.367205	0.374985	ENSG00000140006.11	WDR89	1	0.546044	4.86612e-05	0.754194	No
chr16:57127903:57134775:clu_32520:ENSG00000140848.16	7290	0.803257	1083.26	143.112	0.000296462	chr16:57361752:G:A	269215	47	52	0.101961	-1	4.22272e-06	-0.0438075	0.00929544	0.346247	0.375034	ENSG00000140848.16	CPNE2	8	0.546044	2.34125e-06	0.754194	No
chr11:64808099:64809665:clu_16992:ENSG00000133895.14	4209	0.897297	340.019	127.919	0.00115095	chr11:65325533:C:G	514239	6	6	0.0117647	1	1.22994e-05	-0.120557	0.0269749	0.364398	0.375278	ENSG00000133895.14	MEN1	4	0.546288	1.44529e-05	0.754531	No
chr1:110014857:110015425:clu_7002:ENSG00000168710.17	5929	0.905826	1284.44	163.223	0.000310531	chr1:109886492:A:G	-98194	50	53	0.103922	1	1.76928e-05	-0.0437848	0.00998718	0.36815	0.375917	ENSG00000168710.17	AHCYL1	7	0.546328	4.0361e-06	0.754586	No
chr1:148978053:148978278:clu_7380:ENSG00000178104.19	825	1.05977	84.2274	198.707	0.00613355	chr1:147860827:C:T	-947354	8	8	0.0156863	1	0.00312282	-0.0771799	0.0258402	0.382645	0.37589	ENSG00000178104.19	PDE4DIP	2	0.546328	0.000140743	0.754586	No
chr1:156815221:156816006:clu_7987:ENSG00000027869.11	5940	0.939961	1535.25	154.752	0.000276611	chr1:156832147:T:A	15285	17	18	0.0352941	1	8.78813e-06	-0.0723774	0.015918	0.359813	0.375738	ENSG00000027869.11	SH2D2A	11	0.546328	4.14602e-06	0.754586	Yes
chr1:179341310:179342114:clu_8498:ENSG00000057252.12	7028	0.771745	528.309	142.988	0.000566179	chr1:179191147:T:A	-102567	6	7	0.0137255	1	1.16223e-05	-0.101473	0.022638	0.336584	0.375723	ENSG00000057252.12	SOAT1	8	0.546328	3.718e-06	0.754586	No
chr7:117209937:117219084:clu_55069:ENSG00000004866.20	4794	1.05664	2147.18	205.52	0.000239845	chr7:117836709:G:A	883471	66	75	0.147059	1	9.84369e-05	0.0336105	0.00847974	0.381624	0.375387	ENSG00000004866.20	ST7	5	0.546328	5.44318e-06	0.754586	No
chr10:88905660:88908702:clu_10989:ENSG00000138134.11	6623	1.04137	3193.01	200.444	0.000157696	chr10:87912845:C:CTG	-966889	8	8	0.0156863	1	4.9689e-05	-0.0984071	0.0237983	0.380898	0.375714	ENSG00000138134.11	STAMBPL1	6	0.546328	3.40494e-06	0.754586	No
chr14:75639462:75640955:clu_13185:ENSG00000119686.9	5717	0.975923	2319.44	172.867	0.000195129	chr14:76270317:G:A	691700	6	6	0.0117647	1	1.6484e-05	0.122291	0.0277885	0.373368	0.375846	ENSG00000119686.9	FLVCR2	7	0.546328	3.35749e-06	0.754586	No
chr15:68787919:68789243:clu_34709:ENSG00000140350.15	5368	0.886007	594.426	147.251	0.000645047	chr15:68136932:A:T	-683963	5	5	0.00980392	1	1.90243e-05	0.131203	0.0300444	0.357628	0.37566	ENSG00000140350.15	ANP32A	4	0.546328	7.68943e-06	0.754586	No
chr3:28291954:28316333:clu_21561:ENSG00000187118.12	6825	0.946666	3955.64	182.149	0.000108827	chr3:28289557:CAG:C	47962	97	109	0.213725	1	1.30397e-05	0.0321155	0.00720782	0.372119	0.376151	ENSG00000187118.12	CMC1	10	0.546446	1.6726e-06	0.754749	Yes
chr5:1802374:1814339:clu_24472:ENSG00000145494.11	9616	0.944024	712.72	146.552	0.000600897	chr5:1796699:T:C	-4701	179	233	0.456863	-1	1.62895e-05	0.0274036	0.00622306	0.364132	0.376097	ENSG00000145494.11	NDUFS6	2	0.546446	9.1434e-06	0.754749	Yes
chr9:104096297:104098446:clu_19837:ENSG00000136824.18	8769	1.0563	575.743	200.963	0.000896217	chr9:103449380:A:T	-644880	32	33	0.0647059	1	0.000368931	0.0447514	0.01238	0.380175	0.376251	ENSG00000136824.18	SMC2	1	0.54648	2.02667e-05	0.754796	No
chr8:85338449:85341599:clu_52233:ENSG00000133742.13	4831	0.948986	413.714	153.252	0.00104545	chr8:86323708:T:C	944694	145	184	0.360784	1	5.65647e-05	0.0255824	0.00623508	0.37931	0.376433	ENSG00000133742.13	CA1	4	0.546541	1.62066e-05	0.754881	Yes
chr19:43924561:43925325:clu_29492:ENSG00000124459.11	5761	1.02154	1823.8	191.229	0.000268188	chr19:43628154:G:A	-307124	111	123	0.241176	1	6.17038e-05	-0.0297948	0.00730023	0.377451	0.376446	ENSG00000124459.11	ZNF45	4	0.546541	5.41056e-06	0.754881	No
chr3:69085223:69101839:clu_22718:ENSG00000144746.6	6819	1.05169	443.141	180.66	0.0011576	chr3:69246670:C:A	161726	106	127	0.24902	1	0.000237738	0.0243174	0.00651306	0.37888	0.376667	ENSG00000144746.6	ARL6IP5	2	0.54666	2.5767e-05	0.755045	No
chr3:114056864:114065237:clu_23021:ENSG00000151576.10	5892	0.998901	1941.73	192.177	0.00024297	chr3:114415421:G:A	409588	90	106	0.207843	1	5.72047e-05	0.0287707	0.00701694	0.383819	0.376681	ENSG00000151576.10	QTRT2	4	0.54666	4.52993e-06	0.755045	No
chr3:160307781:160319760:clu_23772:ENSG00000068885.14	6047	0.986215	3114.17	192.955	0.000148497	chr3:160272043:G:T	-127837	7	7	0.0137255	1	3.30123e-05	0.126945	0.0299752	0.37845	0.377019	ENSG00000068885.14	IFT80	10	0.546912	2.64256e-06	0.755392	No
chr3:196923551:196927796:clu_24303:ENSG00000119231.10	6806	0.979961	4067.9	206.637	0.000112565	chr3:196455702:T:A	-412154	84	97	0.190196	1	4.43407e-05	-0.0313171	0.00752259	0.376599	0.37722	ENSG00000119231.10	SENP5	5	0.546912	1.95653e-06	0.755392	No
chr4:184803546:184825166:clu_42153:ENSG00000251230.5	8417	0.949402	2487.99	155.496	0.000174518	chr4:183985521:T:C	-870230	154	201	0.394118	-1	4.71565e-06	-0.0265165	0.00565615	0.375892	0.377218	ENSG00000251230.5	MIR3945HG	8	0.546912	2.70118e-06	0.755392	No
chr7:24815203:24816610:clu_53583:ENSG00000070882.12	8178	1.0336	10472.4	202.193	4.77229e-05	chr7:24823097:A:C	-158537	114	129	0.252941	1	1.37875e-05	0.0303573	0.00683318	0.380464	0.377122	ENSG00000070882.12	OSBPL3	14	0.546912	9.99889e-07	0.755392	No
chr14:77557146:77562396:clu_13255:ENSG00000100596.6	7379	1.02997	794.147	189.109	0.00062577	chr14:77561480:G:A	-55293	6	6	0.0117647	1	0.000156213	0.106651	0.0277413	0.383819	0.377237	ENSG00000100596.6	SPTLC2	2	0.546912	1.29535e-05	0.755392	No
chr3:183983007:183987770:clu_23999:ENSG00000114770.16	6763	1.03286	7110.73	203.603	7.0289e-05	chr3:183924364:G:C	-93651	179	232	0.454902	1	2.28609e-05	0.0250854	0.00580236	0.373786	0.377499	ENSG00000114770.16	ABCC5	10	0.546959	1.4673e-06	0.755457	No
chr7:72950196:72954625:clu_54162:ENSG00000106133.17	3983	0.864333	790.396	159.173	0.000467631	chr7:73254679:G:A	299889	129	145	0.284314	-1	2.47814e-05	0.0306186	0.0071139	0.371842	0.377427	ENSG00000106133.17	NSUN5P2	6	0.546959	5.00745e-06	0.755457	Yes
chr16:23679340:23680084:clu_31821:ENSG00000166851.14	6789	1.00912	4191.31	221.435	0.000114784	chr16:23566309:C:A	-112513	152	196	0.384314	1	8.16142e-05	0.0236137	0.00588697	0.375047	0.37748	ENSG00000166851.14	PLK1	4	0.546959	2.21172e-06	0.755457	Yes
chr5:171388006:171390051:clu_26436:ENSG00000181163.13	6280	0.99703	3947.06	205.622	0.000119589	chr5:171782061:G:C	394945	183	237	0.464706	1	4.54237e-05	0.0251782	0.00605661	0.377736	0.377728	ENSG00000181163.13	NPM1	7	0.547067	2.20692e-06	0.755607	No
chr8:143938240:143938631:clu_52939:ENSG00000178209.14	5546	0.884128	1701.61	156.184	0.000226347	chr8:143741857:T:C	-234877	9	9	0.0176471	1	7.22237e-06	-0.115826	0.0252249	0.360981	0.37783	ENSG00000178209.14	PLEC	11	0.547067	2.65338e-06	0.755607	Yes
chr13:112860414:112862440:clu_49670:ENSG00000068650.18	6583	0.951713	7729.14	189.808	5.65184e-05	chr13:113381935:C:T	691606	183	235	0.460784	-1	8.8528e-06	0.0288361	0.00634429	0.367205	0.377761	ENSG00000068650.18	ATP11A	13	0.547067	8.81002e-07	0.755607	Yes
chr22:21417560:21442759:clu_14145:ENSG00000169635.9	4850	1.07112	401.23	199.362	0.00132187	chr22:20623432:C:G	-793972	125	152	0.298039	1	0.000545807	-0.022564	0.00643529	0.376883	0.37788	ENSG00000169635.9	HIC2	1	0.547067	3.11398e-05	0.755607	No
chr1:171709744:171710714:clu_8389:ENSG00000117533.14	6501	0.962322	641.486	171.254	0.000696217	chr1:172564730:G:A	822483	7	7	0.0137255	1	8.15153e-05	-0.108235	0.0269813	0.381188	0.378851	ENSG00000117533.14	VAMP4	3	0.547445	1.1267e-05	0.756129	Yes
chr1:213000383:213005033:clu_9126:ENSG00000174606.13	6750	1.01839	2716.06	191.94	0.000180666	chr1:212607843:G:T	-407983	20	20	0.0392157	1	3.97533e-05	-0.0658354	0.0157132	0.381043	0.378912	ENSG00000174606.13	ANGEL2	6	0.547445	3.57648e-06	0.756129	No
chr2:230388633:230389919:clu_3704:ENSG00000185404.16	6757	0.866668	2270.44	152.891	0.000164394	chr2:230886485:G:A	559301	95	111	0.217647	1	3.57973e-06	0.0330403	0.00695648	0.362156	0.378744	ENSG00000185404.16	SP140L	16	0.547445	1.77094e-06	0.756129	No
chr4:185346650:185351445:clu_42166:ENSG00000109762.15	8972	1.01506	9385.31	195.797	5.20203e-05	chr4:184551143:C:T	-653094	28	29	0.0568627	1	1.10298e-05	0.0590871	0.0131465	0.384409	0.378984	ENSG00000109762.15	SNX25	11	0.547445	1.01786e-06	0.756129	No
chr5:33998827:34004574:clu_24630:ENSG00000242110.7	7131	1.03563	970.089	202.215	0.00051918	chr5:33059877:A:G	-948231	160	196	0.384314	1	0.000207232	0.0236113	0.00626266	0.377451	0.378571	ENSG00000242110.7	AMACR	2	0.547445	1.09009e-05	0.756129	No
chr7:100673923:100676177:clu_54763:ENSG00000172354.9	5768	0.960759	209.394	157.707	0.00212631	chr7:100417088:T:C	-256443	29	29	0.0568627	1	0.000199388	-0.0496133	0.0131239	0.37888	0.378934	ENSG00000172354.9	GNB2	1	0.547445	3.42197e-05	0.756129	No
chr11:64353813:64354004:clu_16937:ENSG00000168071.21	4264	0.938719	3308.05	174.739	0.000129557	chr11:64334219:T:A	-6004	94	109	0.213725	-1	1.07239e-05	-0.0323262	0.00718195	0.366532	0.378943	ENSG00000168071.21	CCDC88B	18	0.547445	1.91028e-06	0.756129	Yes
chr12:122975383:122975811:clu_39076:ENSG00000111325.16	5648	0.976139	1657.05	184.394	0.000275883	chr12:123169045:C:A	194465	113	133	0.260784	-1	4.66476e-05	-0.0278655	0.00671359	0.38177	0.378659	ENSG00000111325.16	OGFOD2	7	0.547445	4.70512e-06	0.756129	No
chr16:58002645:58009929:clu_32594:ENSG00000103005.11	8045	0.847947	2059.22	168.422	0.000174258	chr16:57586967:C:T	-412579	5	5	0.00980392	1	1.09348e-05	-0.137262	0.0305262	0.368421	0.37851	ENSG00000103005.11	USB1	7	0.547445	1.71581e-06	0.756129	No
chr19:44228572:44229733:clu_29519:ENSG00000131115.15	6575	0.994011	2414.82	205.182	0.000195087	chr19:44908684:T:C	701137	76	81	0.158824	1	7.70915e-05	0.0328325	0.00815601	0.380175	0.378637	ENSG00000131115.15	ZNF227	4	0.547445	3.55085e-06	0.756129	No
chr19:49654431:49654652:clu_29943:ENSG00000126461.14	6525	0.970881	1758.65	151.21	0.00025727	chr19:48933725:G:C	-708400	6	6	0.0117647	1	6.18394e-06	-0.124185	0.0268392	0.362287	0.378266	ENSG00000126461.14	SCAF1	7	0.547445	4.30828e-06	0.756129	No
chr6:90271941:90296480:clu_47811:ENSG00000112182.14	5855	1.01839	1862.24	221.413	0.000263692	chr6:90403932:C:T	107024	8	8	0.0156863	1	0.00019384	0.096949	0.0255948	0.381624	0.379145	ENSG00000112182.14	BACH2	2	0.547527	5.21625e-06	0.756243	No
chr22:50343550:50372020:clu_15357:ENSG00000100239.15	6233	0.865432	4977.47	167.046	7.49276e-05	chr22:50005970:C:T	-337334	9	10	0.0196078	1	3.18144e-06	-0.0941698	0.0197185	0.36255	0.379194	ENSG00000100239.15	PPP6R2	23	0.547527	8.01057e-07	0.756243	Yes
chr9:93126585:93134143:clu_19613:ENSG00000131669.9	7033	0.966252	842.648	173.397	0.000534797	chr9:92325340:C:A	-808948	7	7	0.0137255	1	6.38497e-05	0.106188	0.0260723	0.37309	0.379457	ENSG00000131669.9	NINJ1	4	0.547654	8.76595e-06	0.756418	No
chr11:281839:282760:clu_15477:ENSG00000174885.12	4467	0.958579	1887.79	176.938	0.000235569	chr11:966620:C:T	688255	9	9	0.0176471	1	2.63106e-05	0.112191	0.0261535	0.363735	0.379435	ENSG00000174885.12	NLRP6	7	0.547654	3.74945e-06	0.756418	No
chr11:64907439:64907525:clu_17016:ENSG00000110046.12	4276	0.906926	997.218	133.051	0.000406058	chr11:65078164:C:T	160916	11	11	0.0215686	1	3.11603e-06	0.096463	0.0201793	0.367339	0.379512	ENSG00000110046.12	ATG2A	16	0.547654	5.23432e-06	0.756418	No
chr6:32849118:32850320:clu_46789:ENSG00000168394.10	16971	1.09575	448.561	179.183	0.001233	chr6:32221415:G:A	-632563	9	9	0.0176471	1	0.000242696	-0.0847935	0.0227443	0.393475	0.379624	ENSG00000168394.10	TAP1	2	0.547705	3.10905e-05	0.756489	Yes
chr14:61695839:61720379:clu_12809:ENSG00000100644.16	6597	1.02477	5176.74	213.269	9.60465e-05	chr14:61414154:T:G	-281359	51	53	0.103922	1	4.91502e-05	-0.0405977	0.00981157	0.377309	0.379796	ENSG00000100644.16	HIF1A	8	0.547732	1.93697e-06	0.756526	No
chr19:5707826:5708342:clu_27408:ENSG00000196365.11	8096	1.01567	5431.94	205.08	9.01914e-05	chr19:5701613:G:A	-18959	9	9	0.0176471	1	3.23563e-05	-0.100876	0.0237922	0.382938	0.379727	ENSG00000196365.11	LONP1	7	0.547732	1.76407e-06	0.756526	No
chr15:72724655:72727940:clu_34788:ENSG00000140463.13	4287	0.972633	2232.55	201.787	0.000204491	chr15:72397922:C:T	-288257	28	29	0.0568627	1	7.07524e-05	-0.0515224	0.0127306	0.387234	0.379997	ENSG00000140463.13	BBS4	9	0.547836	3.42637e-06	0.756669	No
chr17:47742764:47743071:clu_44349:ENSG00000073861.2	5875	0.866354	282.521	140.529	0.00132611	chr17:48593158:T:C	859914	6	8	0.0156863	-1	3.80931e-05	0.0834937	0.0198784	0.352962	0.380021	ENSG00000073861.2	TBX21	3	0.547836	1.42046e-05	0.756669	No
chr21:29036374:29037276:clu_39537:ENSG00000156256.14	6619	0.985572	1844.52	185.522	0.000253092	chr21:29835893:C:T	811264	147	177	0.347059	-1	4.42442e-05	-0.0255685	0.00614096	0.384261	0.380114	ENSG00000156256.14	USP16	7	0.547859	4.44632e-06	0.756701	No
chr7:27794446:27796119:clu_53627:ENSG00000106052.13	6558	0.866965	1366.55	144.443	0.000274772	chr7:28338424:G:A	599093	165	199	0.390196	-1	4.15211e-06	0.0296257	0.00628121	0.362813	0.380198	ENSG00000106052.13	TAX1BP1	12	0.54787	2.94829e-06	0.756716	No
chr9:127813323:127814208:clu_20300:ENSG00000225032.5	4206	1.06936	362.083	197.579	0.00147243	chr9:126956090:G:T	-859976	17	18	0.0352941	1	0.000583564	-0.0687793	0.0197217	0.37309	0.380338	ENSG00000225032.5	RP11-228B15.4	1	0.547961	3.42301e-05	0.756842	No
chr5:116298392:116303530:clu_25635:ENSG00000145781.8	8165	0.898076	1052.27	148.39	0.000379693	chr5:115674958:G:A	-410033	11	11	0.0215686	1	9.13613e-06	0.0905912	0.0199629	0.359942	0.380461	ENSG00000145781.8	COMMD10	6	0.548028	4.69278e-06	0.756934	No
chr14:52708388:52708483:clu_12642:ENSG00000100519.11	7394	0.996219	1943.16	189.368	0.000244979	chr14:52276832:AT:A	-430340	46	46	0.0901961	1	5.08824e-05	0.0442528	0.0107171	0.383085	0.38064	ENSG00000100519.11	PSMC6	6	0.548088	4.46392e-06	0.757017	No
chr17:76729794:76732978:clu_45433:ENSG00000181038.13	7775	1.00343	5790.26	202.023	8.32259e-05	chr17:77195663:T:G	468833	32	32	0.0627451	1	2.5729e-05	0.0578309	0.0134645	0.381188	0.380733	ENSG00000181038.13	METTL23	6	0.548088	1.55504e-06	0.757017	No
chr22:39134048:39134401:clu_14894:ENSG00000100307.12	5405	1.0373	2904.52	185.657	0.000175113	chr22:39281477:C:A	128827	5	5	0.00980392	1	2.82949e-05	0.131776	0.0308446	0.374346	0.380703	ENSG00000100307.12	CBX7	8	0.548088	3.67044e-06	0.757017	Yes
chr1:34983947:34985198:clu_5571:ENSG00000243749.1	3907	0.993489	1017.43	192.887	0.000469331	chr1:34434965:C:T	-550388	6	6	0.0117647	1	0.000128938	-0.110077	0.028266	0.387984	0.382927	ENSG00000243749.1	TMEM35B	3	0.548155	8.40476e-06	0.75711	No
chr1:147215942:147224895:clu_7340:ENSG00000131781.12	3704	1.0162	1222.96	208.926	0.000405452	chr1:147890433:G:A	647383	16	16	0.0313726	1	0.000199963	0.0720533	0.0190636	0.385742	0.383137	ENSG00000131781.12	FMO5	5	0.548155	7.85619e-06	0.75711	No
chr1:148427992:148428729:clu_7369:ENSG00000231551.8	2195	1.01457	408.664	177.547	0.00121004	chr1:147558028:AC:A	-844488	6	7	0.0137255	1	0.000221725	0.0833696	0.0222187	0.375328	0.38323	ENSG00000231551.8	RP11-495P10.1	3	0.548155	2.33178e-05	0.75711	No
chr1:161215370:161218241:clu_8194:ENSG00000158869.10	6003	1.0084	1114.16	196.181	0.000439152	chr1:160727708:T:C	-487526	102	115	0.22549	-1	0.000136007	0.0285624	0.00736043	0.377736	0.38291	ENSG00000158869.10	FCER1G	3	0.548155	8.28969e-06	0.75711	No
chr1:162512823:162518102:clu_8257:ENSG00000152332.15	6897	1.08145	1735.78	200.501	0.000315389	chr1:162234106:T:C	-263145	152	189	0.370588	-1	0.000110073	0.0236697	0.00601508	0.390253	0.382801	ENSG00000152332.15	UHMK1	4	0.548155	7.54253e-06	0.75711	No
chr2:26774323:26775464:clu_385:ENSG00000115163.14	4419	0.978091	1736.38	189.842	0.000267714	chr2:27151551:C:A	387262	73	76	0.14902	-1	5.78655e-05	0.0360514	0.00879876	0.369919	0.382567	ENSG00000115163.14	CENPA	6	0.548155	4.53776e-06	0.75711	No
chr2:240520533:240523885:clu_3923:ENSG00000144504.15	8809	0.978723	6597.16	170.757	7.04648e-05	chr2:240542361:C:T	-26848	51	53	0.103922	1	3.75085e-06	0.0471481	0.00994852	0.372673	0.382235	ENSG00000144504.15	ANKMY1	16	0.548155	1.19842e-06	0.75711	Yes
chr3:114294122:114295545:clu_23031:ENSG00000181847.11	5362	0.970325	1186.42	193.102	0.000386668	chr3:114521736:GC:G	244823	11	11	0.0215686	1	0.000103381	-0.0841374	0.0212946	0.383231	0.38258	ENSG00000181847.11	TIGIT	4	0.548155	6.36685e-06	0.75711	No
chr3:134482931:134485320:clu_23471:ENSG00000129055.12	6224	1.04723	780.289	185.274	0.000666487	chr3:134117253:G:A	-369463	20	21	0.0411765	1	0.000144218	-0.0593539	0.0153555	0.388285	0.38288	ENSG00000129055.12	ANAPC13	2	0.548155	1.43284e-05	0.75711	Yes
chr4:55871958:55872755:clu_40952:ENSG00000090989.17	7678	0.960152	4154.08	185.172	0.000108792	chr4:56448205:CTG:C	594589	93	108	0.211765	1	1.53434e-05	0.0313809	0.00710358	0.373786	0.38328	ENSG00000090989.17	EXOC1	13	0.548155	1.71895e-06	0.75711	No
chr4:107858553:107895310:clu_41496:ENSG00000164023.14	5931	1.00949	1338.27	197.85	0.000364533	chr4:108515115:G:A	690552	24	24	0.0470588	1	0.00011703	-0.0574914	0.0146687	0.386636	0.38149	ENSG00000164023.14	SGMS2	3	0.548155	6.93989e-06	0.75711	No
chr6:26127761:26138054:clu_46298:ENSG00000180573.9	7042	1.03983	1875.95	197.726	0.000273682	chr6:27009511:T:G	885366	31	35	0.0686275	1	8.35367e-05	-0.0445964	0.0111344	0.39992	0.38238	ENSG00000180573.9	HIST1H2AC	5	0.548155	5.75268e-06	0.75711	Yes
chr6:33210130:33211158:clu_46820:ENSG00000204227.4	17903	1.06777	760.958	192.335	0.000705456	chr6:33364109:CA:C	155614	11	12	0.0235294	1	0.000204684	-0.0671829	0.0178041	0.396436	0.383082	ENSG00000204227.4	RING1	2	0.548155	1.61704e-05	0.75711	No
chr7:852667:852813:clu_53194:ENSG00000164828.17	8780	0.984207	5852.61	172.799	7.99934e-05	chr7:446216:G:A	-370399	34	35	0.0686275	1	5.06165e-06	0.0548959	0.0117495	0.37931	0.381603	ENSG00000164828.17	SUN1	16	0.548155	1.39116e-06	0.75711	No
chr7:44967958:44968920:clu_53911:ENSG00000136286.14	6471	1.0034	4226.85	177.649	0.00011482	chr7:45067984:A:G	88886	176	232	0.454902	1	1.08483e-05	0.0263438	0.0058563	0.383672	0.382865	ENSG00000136286.14	MYO1G	18	0.548155	2.12988e-06	0.75711	Yes
chr7:156960174:156962151:clu_55853:ENSG00000146909.7	8697	0.999517	3399.16	197.861	0.000141208	chr7:157740587:A:G	790864	57	60	0.117647	1	3.90253e-05	0.0402938	0.00960673	0.381479	0.381467	ENSG00000146909.7	NOM1	5	0.548155	2.59595e-06	0.75711	No
chr10:91997751:92008123:clu_11042:ENSG00000095564.13	5608	0.840091	999.076	138.16	0.000359541	chr10:91015161:C:T	-908608	45	47	0.0921569	1	3.89156e-06	-0.0487232	0.0102987	0.355216	0.383129	ENSG00000095564.13	BTAF1	19	0.548155	3.34446e-06	0.75711	No
chr11:63536877:63539516:clu_16838:ENSG00000133321.10	4861	1.086	543.721	195.752	0.0010131	chr11:62717059:C:T	-819750	11	11	0.0215686	1	0.0003553	0.07412	0.0204462	0.391781	0.38278	ENSG00000133321.10	RARRES3	2	0.548155	2.4571e-05	0.75711	No
chr12:21506976:21508383:clu_36821:ENSG00000111711.9	7559	0.970739	873.505	178.292	0.000523867	chr12:20990465:G:A	-511316	8	8	0.0156863	1	7.84747e-05	0.0945219	0.0235066	0.370192	0.381661	ENSG00000111711.9	GOLT1B	3	0.548155	8.66728e-06	0.75711	Yes
chr12:48083762:48088801:clu_37139:ENSG00000079387.13	6883	1.02321	3472.57	197.106	0.000144379	chr12:47915299:T:C	-191009	13	13	0.0254902	1	3.8698e-05	0.0802938	0.0191341	0.392241	0.383069	ENSG00000079387.13	SENP1	8	0.548155	2.86532e-06	0.75711	No
chr12:112087801:112090726:clu_38685:ENSG00000111300.9	3660	1.00117	2080.56	196.339	0.000232207	chr12:111380573:G:C	-728449	7	7	0.0137255	1	6.50739e-05	0.103277	0.0253872	0.384261	0.382611	ENSG00000111300.9	NAA25	10	0.548155	4.2776e-06	0.75711	No
chr12:132145665:132147281:clu_39319:ENSG00000184967.6	7855	1.03938	5835.3	205.317	8.80892e-05	chr12:131917481:G:A	-226967	19	19	0.0372549	1	3.18467e-05	0.0739723	0.0174311	0.391781	0.382926	ENSG00000184967.6	NOC4L	8	0.548155	1.8454e-06	0.75711	No
chr13:75312898:75326197:clu_49419:ENSG00000136111.12	7292	1.0699	2582.98	200.873	0.000207837	chr13:75618281:AG:A	136167	188	252	0.494118	-1	6.93854e-05	0.0239407	0.00590832	0.392395	0.382014	ENSG00000136111.12	TBC1D4	6	0.548155	4.8107e-06	0.75711	No
chr14:60150187:60153959:clu_12784:ENSG00000100612.13	5032	0.968876	413.64	183.086	0.00110844	chr14:60165528:G:C	-4328	83	94	0.184314	1	0.000247845	-0.0276465	0.00742684	0.383525	0.383239	ENSG00000100612.13	DHRS7	3	0.548155	1.81176e-05	0.75711	No
chr15:80979477:80981950:clu_35015:ENSG00000117899.10	6442	0.926012	820.206	159.974	0.000514959	chr15:80266983:G:A	-722895	7	7	0.0137255	1	2.97759e-05	-0.109341	0.0256671	0.376883	0.381383	ENSG00000117899.10	MESDC2	3	0.548155	7.1485e-06	0.75711	No
chr15:82477926:82513666:clu_35058:ENSG00000255769.7	5495	1.02863	2406.92	204.313	0.000208591	chr15:82207305:T:C	-306645	39	40	0.0784314	1	8.02371e-05	0.0445655	0.0110984	0.371016	0.380901	ENSG00000255769.7	GOLGA2P10	5	0.548155	4.24599e-06	0.75711	Yes
chr16:642249:647417:clu_30782:ENSG00000172366.19	6320	1.04518	2489.4	192.12	0.000208584	chr16:1293162:G:C	656345	176	232	0.454902	-1	4.75749e-05	-0.0251943	0.00607711	0.385148	0.383299	ENSG00000172366.19	MCRIP2	4	0.548155	4.44765e-06	0.75711	No
chr16:66478117:66479008:clu_32645:ENSG00000261656.5	5287	1.05176	673.949	213.957	0.000778054	chr16:66448260:C:T	-32970	83	95	0.186275	1	0.000479304	0.0261514	0.00738202	0.392395	0.383311	ENSG00000261656.5	BEAN1-AS1	1	0.548155	1.69486e-05	0.75711	No
chr17:8221509:8222293:clu_42896:ENSG00000178977.3	6417	1.03145	1623.09	191.489	0.000311134	chr17:8821432:AC:A	597389	74	80	0.156863	1	7.45408e-05	-0.033089	0.00820246	0.381624	0.381338	ENSG00000178977.3	LINC00324	3	0.548155	6.38405e-06	0.75711	No
chr17:81552052:81552166:clu_45705:ENSG00000185504.16	7717	1.01124	3641.28	193.124	0.000134228	chr17:80808890:G:T	-745071	60	67	0.131373	1	2.95187e-05	-0.0367294	0.00861781	0.389798	0.381171	ENSG00000185504.16	FAAP100	6	0.548155	2.57337e-06	0.75711	No
chr19:17719620:17720936:clu_28417:ENSG00000130479.10	7031	0.822808	128.121	78.8874	0.00268714	chr19:18303090:A:T	583848	5	5	0.00980392	1	2.65122e-07	-0.158621	0.0299068	0.3575	0.381835	ENSG00000130479.10	MAP1S	4	0.548155	2.29955e-05	0.75711	No
chr20:36707007:36721679:clu_50486:ENSG00000101079.20	4362	0.868428	971.051	164.599	0.000390582	chr20:36622073:G:A	-124005	7	7	0.0137255	1	2.6334e-05	0.10851	0.0252967	0.361633	0.382111	ENSG00000101079.20	NDRG3	8	0.548155	4.19035e-06	0.75711	No
chr22:23314714:23315433:clu_14245:ENSG00000186716.20	4074	0.952399	1646.68	180.627	0.000268567	chr22:23223094:C:T	43390	17	18	0.0352941	1	3.75589e-05	0.0707154	0.0168223	0.368015	0.380959	ENSG00000186716.20	BCR	9	0.548155	4.15138e-06	0.75711	No
chr14:20781338:20781695:clu_11986:ENSG00000169413.2	7207	0.907983	226.967	130.321	0.00181267	chr14:20192067:A:G	-588984	5	5	0.00980392	1	3.23266e-05	-0.131662	0.0310516	0.377878	0.383522	ENSG00000169413.2	RNASE6	1	0.548347	2.31526e-05	0.757375	No
chr18:61606654:61606851:clu_36041:ENSG00000267175.5	7606	1.0225	805.216	209.761	0.000622901	chr18:62455908:C:G	707076	110	120	0.235294	1	0.000329572	-0.0274596	0.00753225	0.389949	0.383603	ENSG00000267175.5	RP11-879F14.1	1	0.548353	1.23133e-05	0.757384	No
chr1:62816808:62819005:clu_6379:ENSG00000125703.14	6871	1.0037	4680.24	209.547	0.000104147	chr1:63301347:C:T	517212	35	36	0.0705882	1	4.60177e-05	-0.0476938	0.0114815	0.387384	0.38401	ENSG00000125703.14	ATG4C	8	0.548383	1.92652e-06	0.757425	No
chr1:151170663:151170920:clu_7540:ENSG00000163157.14	4866	0.983995	863.42	174.299	0.000547135	chr1:152068186:C:T	891902	25	26	0.0509804	1	6.87281e-05	0.0531233	0.0131026	0.374626	0.384428	ENSG00000163157.14	TMOD4	5	0.548383	9.41924e-06	0.757425	No
chr2:169815528:169819561:clu_2762:ENSG00000138382.14	7850	0.983666	3019.61	214.419	0.000156164	chr2:169262847:C:A	-562084	29	31	0.0607843	1	8.67829e-05	-0.0495833	0.0124093	0.392241	0.384001	ENSG00000138382.14	METTL5	4	0.548383	2.68858e-06	0.757425	No
chr4:73068133:73069317:clu_41057:ENSG00000163626.16	5790	0.965753	1601.06	189.131	0.000285858	chr4:72205012:G:A	-864743	6	6	0.0117647	1	6.06581e-05	0.116226	0.0284477	0.383672	0.384166	ENSG00000163626.16	COX18	6	0.548383	4.60085e-06	0.757425	No
chr5:75354697:75355365:clu_25158:ENSG00000113161.15	6548	0.899987	815.954	158.406	0.000498085	chr5:76254412:C:T	918083	7	7	0.0137255	1	2.59195e-05	0.111493	0.025969	0.362813	0.384176	ENSG00000113161.15	HMGCR	6	0.548383	6.12544e-06	0.757425	No
chr6:110746201:110773876:clu_48039:ENSG00000155111.14	6408	1.00588	3334.05	191.658	0.000146781	chr6:110525411:G:A	-290547	6	6	0.0117647	1	3.06135e-05	0.117981	0.027739	0.377878	0.384147	ENSG00000155111.14	CDK19	10	0.548383	2.7348e-06	0.757425	No
chr6:131583164:131583355:clu_48244:ENSG00000118520.14	6830	0.775711	161.638	95.5244	0.00193448	chr6:131452499:A:T	-120645	6	7	0.0137255	1	1.37758e-06	-0.107833	0.0217484	0.347932	0.384373	ENSG00000118520.14	ARG1	5	0.548383	1.25691e-05	0.757425	Yes
chr16:2223770:2228372:clu_31081:ENSG00000167967.15	5771	1.01808	1872.11	180.401	0.000266555	chr16:3203805:T:C	980239	5	6	0.0117647	1	3.67884e-05	-0.0984166	0.023384	0.386039	0.384136	ENSG00000167967.15	E4F1	6	0.548383	5.18071e-06	0.757425	No
chr17:62565137:62573215:clu_44809:ENSG00000146872.17	4402	0.996443	4370.46	197.636	0.000110313	chr17:62574319:T:G	115661	18	18	0.0352941	1	2.90063e-05	-0.072546	0.0170046	0.391628	0.384281	ENSG00000146872.17	TLK2	15	0.548383	1.98703e-06	0.757425	No
chr18:3594484:3596579:clu_35529:ENSG00000262001.1	7951	1.06219	2163.34	202.824	0.000247061	chr18:3589670:G:A	-13330	178	241	0.472549	-1	9.14663e-05	0.0236636	0.00594217	0.391628	0.384245	ENSG00000262001.1	DLGAP1-AS2	2	0.548383	5.5438e-06	0.757425	Yes
chr19:46601176:46605827:clu_29677:ENSG00000160014.16	6205	0.984442	634.56	186.774	0.000745049	chr19:46321810:C:T	-279264	17	18	0.0352941	1	0.000175791	0.0587671	0.0154099	0.386486	0.384468	ENSG00000160014.16	CALM3	2	0.548383	1.2847e-05	0.757425	No
chr3:15090539:15095973:clu_21411:ENSG00000131381.12	6905	0.969399	2933.57	208.408	0.000157278	chr3:14467207:C:T	-631956	36	40	0.0784314	1	6.91101e-05	0.0428711	0.0105776	0.383085	0.384682	ENSG00000131381.12	RBSN	4	0.548439	2.56189e-06	0.757502	No
chr3:185617611:185619299:clu_24083:ENSG00000163904.12	5747	1.02822	6284.94	214.814	8.08613e-05	chr3:184733226:G:A	-849270	93	107	0.209804	1	4.35161e-05	0.029327	0.00703677	0.393784	0.384771	ENSG00000163904.12	SENP2	8	0.548439	1.62281e-06	0.757502	No
chr7:155707068:155711173:clu_55832:ENSG00000184863.10	9106	0.741002	464.81	105.518	0.000619261	chr7:155286070:C:T	-358381	5	5	0.00980392	1	3.95378e-07	0.151899	0.0290907	0.362156	0.384797	ENSG00000184863.10	RBM33	10	0.548439	3.22828e-06	0.757502	No
chr19:42371482:42375507:clu_29422:ENSG00000105429.12	2993	1.04018	445.173	200.523	0.00116256	chr19:41670583:T:C	-655026	9	9	0.0176471	1	0.000489256	0.0822153	0.0232453	0.387684	0.384814	ENSG00000105429.12	MEGF8	2	0.548439	2.42815e-05	0.757502	No
chr16:180870:180980:clu_30703:ENSG00000086506.2	4470	0.913602	52.0066	76.5075	0.00801443	chr16:288189:C:T	107736	6	6	0.0117647	1	3.88905e-06	-0.136351	0.0288199	0.376599	0.384922	ENSG00000086506.2	HBQ1	1	0.548483	0.000104663	0.757563	No
chr1:228102688:228102899:clu_9361:ENSG00000143793.12	6485	1.00388	413.467	187.947	0.00118385	chr1:227891112:CCA:C	-214299	7	7	0.0137255	1	0.000323267	0.0982295	0.0269059	0.392088	0.385341	ENSG00000143793.12	C1orf35	2	0.548544	2.18271e-05	0.757646	No
chr6:57047396:57050774:clu_47510:ENSG00000168116.13	4378	1.01043	537.072	208.532	0.000920636	chr6:56339032:G:A	-707500	175	229	0.44902	-1	0.000486505	0.0212385	0.00600223	0.39071	0.385157	ENSG00000168116.13	KIAA1586	2	0.548544	1.73753e-05	0.757646	No
chr10:67925187:67932597:clu_10572:ENSG00000148634.15	6914	0.861268	1511.36	161.305	0.000250362	chr10:68937062:C:T	861714	20	20	0.0392157	1	1.16422e-05	-0.0727292	0.016227	0.369919	0.385348	ENSG00000148634.15	HERC4	14	0.548544	2.56445e-06	0.757646	No
chr10:80082204:80086231:clu_10921:ENSG00000133678.13	8427	0.95308	878.533	163.076	0.000511639	chr10:79911186:A:G	-167460	6	6	0.0117647	1	3.51538e-05	0.120133	0.0284691	0.387984	0.38533	ENSG00000133678.13	TMEM254	3	0.548544	7.81131e-06	0.757646	No
chr12:6668115:6669031:clu_36458:ENSG00000219410.5	6556	1.07047	807.96	200.332	0.000671566	chr12:6176225:G:A	-487035	166	212	0.415686	1	0.00025961	-0.0224546	0.00605232	0.393784	0.385163	ENSG00000219410.5	RP4-761J14.8	2	0.548544	1.54189e-05	0.757646	No
chr16:30720978:30721189:clu_32156:ENSG00000080603.16	2887	0.907968	654.38	145.435	0.00063374	chr16:30487503:C:T	-210706	162	203	0.398039	1	1.64125e-05	-0.0271165	0.00616033	0.373229	0.385626	ENSG00000080603.16	SRCAP	13	0.548808	8.02856e-06	0.758011	No
chr19:4534095:4539982:clu_27342:ENSG00000171236.9	7325	0.986078	1522.6	193.474	0.000312706	chr19:5419158:G:A	878684	6	6	0.0117647	1	8.1669e-05	0.112002	0.0279236	0.380319	0.385687	ENSG00000171236.9	LRG1	2	0.548808	5.4009e-06	0.758011	No
chr4:94278733:94278923:clu_41348:ENSG00000163104.17	6787	1.01058	2475.61	210.799	0.000200407	chr4:93660063:T:A	-547548	12	12	0.0235294	1	9.90105e-05	-0.0771683	0.0194764	0.398487	0.385995	ENSG00000163104.17	SMARCAD1	6	0.548888	3.77242e-06	0.758123	No
chr7:66092663:66092768:clu_54076:ENSG00000126522.16	5335	1.04918	2367.6	200.738	0.000222754	chr7:66489916:G:T	414118	170	208	0.407843	1	7.46808e-05	-0.0259129	0.00642434	0.382938	0.38621	ENSG00000126522.16	ASL	16	0.548888	4.7662e-06	0.758123	Yes
chr7:100687616:100687788:clu_54775:ENSG00000146830.9	5790	0.951735	1397.35	156.387	0.000322254	chr7:101514670:C:G	825222	6	6	0.0117647	1	1.2224e-05	-0.122079	0.0273066	0.374626	0.386506	ENSG00000146830.9	GIGYF1	10	0.548888	4.87374e-06	0.758123	No
chr11:83265979:83273647:clu_17894:ENSG00000137500.9	6857	0.988715	3534.81	194.478	0.00013559	chr11:82624405:C:A	-662002	42	43	0.0843137	1	3.18478e-05	0.0462895	0.0109078	0.389949	0.386324	ENSG00000137500.9	CCDC90B	9	0.548888	2.35914e-06	0.758123	No
chr13:25257321:25257736:clu_48932:ENSG00000139505.11	8544	1.00619	3409.67	189.221	0.000144465	chr13:24687240:C:G	-600769	160	201	0.394118	1	2.66875e-05	0.0265071	0.00618415	0.385593	0.385955	ENSG00000139505.11	MTMR6	8	0.548888	2.6784e-06	0.758123	No
chr14:24173411:24175543:clu_12244:ENSG00000100918.12	6615	0.963931	2957.43	193.598	0.000155476	chr14:24330817:C:G	158964	23	23	0.045098	1	3.59248e-05	0.0648272	0.015382	0.380898	0.386418	ENSG00000100918.12	REC8	6	0.548888	2.46577e-06	0.758123	No
chr14:67376590:67380659:clu_12903:ENSG00000134001.12	6366	0.988384	99.8025	135.713	0.00479007	chr14:68343679:T:C	983682	7	7	0.0137255	1	0.000230517	-0.100006	0.0267262	0.37845	0.386404	ENSG00000134001.12	EIF2S1	1	0.548888	8.34114e-05	0.758123	No
chr17:80421962:80422206:clu_45623:ENSG00000173818.16	7637	1.03296	3438.36	191.568	0.000149657	chr17:80418261:T:C	3096	106	124	0.243137	1	3.11968e-05	-0.0287439	0.00676534	0.376741	0.386322	ENSG00000173818.16	ENDOV	5	0.548888	3.03592e-06	0.758123	Yes
chr18:24066140:24069157:clu_35733:ENSG00000168234.12	5819	0.992045	7153.08	213.551	6.74185e-05	chr18:24836976:G:A	844203	78	89	0.17451	-1	3.39518e-05	-0.0321461	0.00760277	0.388587	0.386512	ENSG00000168234.12	TTC39C	10	0.548888	1.18644e-06	0.758123	No
chr19:12668617:12669128:clu_28003:ENSG00000105583.9	6127	0.92294	429.014	173.137	0.000996212	chr19:13372318:C:T	700962	7	7	0.0137255	1	0.000142717	0.105207	0.027199	0.381333	0.386359	ENSG00000105583.9	WDR83OS	2	0.548888	1.34181e-05	0.758123	No
chr1:231274062:231275221:clu_9472:ENSG00000116906.11	7436	0.829845	513.264	126.937	0.000694891	chr1:230282901:G:C	-958306	70	78	0.152941	1	4.66587e-06	-0.0369129	0.00786978	0.366532	0.38698	ENSG00000116906.11	GNPAT	6	0.54906	6.04396e-06	0.75836	Yes
chr2:157818559:157875796:clu_2610:ENSG00000115170.13	6054	1.00604	720.685	193.079	0.000685354	chr2:158316045:T:A	440183	119	134	0.262745	1	0.000203487	-0.0269346	0.00713499	0.388738	0.386931	ENSG00000115170.13	ACVR1	2	0.54906	1.26621e-05	0.75836	No
chr7:65974704:65976015:clu_54069:ENSG00000169919.16	5295	0.916515	1116.62	179.826	0.000379001	chr7:66535945:A:G	553631	186	237	0.464706	-1	5.58633e-05	0.0254684	0.00620263	0.376033	0.386835	ENSG00000169919.16	GUSB	15	0.54906	4.95853e-06	0.75836	Yes
chr11:65526043:65526124:clu_17109:ENSG00000142186.16	4222	0.952513	1365.53	155.045	0.000330744	chr11:65849853:A:G	324776	75	80	0.156863	1	1.16395e-05	-0.0370294	0.00826169	0.393784	0.386975	ENSG00000142186.16	SCYL1	13	0.54906	5.00936e-06	0.75836	No
chr12:56243876:56244051:clu_37637:ENSG00000139645.9	4313	0.978745	1978.31	212.829	0.000238883	chr12:55538002:A:G	-720389	6	6	0.0117647	1	0.000129258	-0.110781	0.0284514	0.393939	0.387094	ENSG00000139645.9	ANKRD52	6	0.54906	3.99689e-06	0.75836	No
chr22:43046573:43051801:clu_15131:ENSG00000100271.16	7670	1.04974	2095.6	200.027	0.000252582	chr22:44014293:A:G	924865	92	99	0.194118	-1	8.37439e-05	-0.0307054	0.00766739	0.391781	0.387076	ENSG00000100271.16	TTLL1	4	0.54906	5.39911e-06	0.75836	No
chr3:42639750:42642501:clu_21826:ENSG00000114857.17	6093	0.7393	256.625	107.48	0.00112923	chr3:43324646:C:T	724032	9	9	0.0176471	1	1.75707e-06	-0.11075	0.0225758	0.358781	0.387469	ENSG00000114857.17	NKTR	8	0.549078	5.75836e-06	0.758385	No
chr5:65614219:65618093:clu_24989:ENSG00000113595.14	6067	1.028	566.958	191.714	0.000905054	chr5:65869289:T:C	243314	170	223	0.437255	-1	0.000268986	-0.0218421	0.00590238	0.384114	0.387952	ENSG00000113595.14	TRIM23	2	0.549078	1.79694e-05	0.758385	No
chr6:26440648:26443382:clu_46308:ENSG00000111801.15	6542	0.974316	2756.14	185.319	0.000170587	chr6:26406168:C:T	-34304	18	20	0.0392157	1	2.69371e-05	-0.059247	0.0138296	0.383085	0.387768	ENSG00000111801.15	BTN3A3	13	0.549078	2.80099e-06	0.758385	Yes
chr7:91874764:91880055:clu_54444:ENSG00000127989.13	4227	1.04307	404.722	206.953	0.00129714	chr7:91300377:A:T	-580343	156	197	0.386275	-1	0.000676862	0.0217233	0.00630478	0.390406	0.387865	ENSG00000127989.13	MTERF1	1	0.549078	2.70811e-05	0.758385	No
chr8:27505146:27506872:clu_51651:ENSG00000120915.13	8143	0.988376	6410.07	197.715	7.51224e-05	chr8:28341199:G:A	850420	69	77	0.15098	1	1.86429e-05	-0.0355852	0.00813982	0.376457	0.38788	ENSG00000120915.13	EPHX2	11	0.549078	1.29861e-06	0.758385	No
chr10:6226365:6254178:clu_9859:ENSG00000170525.19	9582	0.921561	2120.45	160.189	0.000201932	chr10:5535065:A:T	-609869	35	36	0.0705882	1	7.99943e-06	0.0537074	0.0117562	0.371153	0.387508	ENSG00000170525.19	PFKFB3	8	0.549078	2.69216e-06	0.758385	Yes
chr10:11749592:11755408:clu_9913:ENSG00000134463.14	7672	1.06731	1390.45	201.775	0.000391523	chr10:11593989:T:C	-148377	15	16	0.0313726	1	0.000147988	-0.0626837	0.0162452	0.388587	0.387622	ENSG00000134463.14	ECHDC3	2	0.549078	8.83119e-06	0.758385	No
chr10:102147392:102148372:clu_11386:ENSG00000148840.10	4389	1.09489	1923.78	196.361	0.000294624	chr10:101140501:G:C	-992493	80	90	0.176471	1	8.59928e-05	0.0302273	0.00756068	0.389494	0.387622	ENSG00000148840.10	PPRC1	8	0.549078	7.22272e-06	0.758385	No
chr15:40064601:40065221:clu_33854:ENSG00000248508.6	6282	1.08477	593.83	202.317	0.000940267	chr15:40340101:G:C	300790	133	153	0.3	-1	0.000407671	0.0247644	0.00690318	0.386337	0.387619	ENSG00000248508.6	SRP14-AS1	1	0.549078	2.23751e-05	0.758385	No
chr16:304441:309973:clu_30718:ENSG00000103126.14	5209	0.895234	2020.1	158.339	0.000201929	chr16:1181987:G:A	829314	121	135	0.264706	1	7.07927e-06	0.0351545	0.00764843	0.367339	0.387678	ENSG00000103126.14	AXIN1	12	0.549078	2.40073e-06	0.758385	No
chr17:64452866:64460822:clu_44907:ENSG00000271605.5	4164	0.960443	1895.34	191.827	0.000242387	chr17:65190617:T:C	741580	6	6	0.0117647	1	5.61568e-05	0.118146	0.0287825	0.386039	0.387924	ENSG00000271605.5	MILR1	7	0.549078	3.77362e-06	0.758385	Yes
chr5:81636618:81650267:clu_25306:ENSG00000145687.16	5788	0.983363	3414.92	193.485	0.000139968	chr5:81149634:TA:T	-602163	24	24	0.0470588	1	3.15561e-05	0.0601901	0.014176	0.391474	0.388156	ENSG00000145687.16	SSBP2	9	0.549258	2.37351e-06	0.758634	No
chr16:31074720:31076246:clu_32205:ENSG00000167395.10	2522	1.03363	441.369	186.424	0.00117377	chr16:31073344:G:A	-1078	5	5	0.00980392	1	0.000302314	0.117667	0.0320703	0.388436	0.388243	ENSG00000167395.10	ZNF646	3	0.549273	2.37268e-05	0.758653	No
chr9:121281562:121301963:clu_20100:ENSG00000148180.19	5538	1.00068	2024.88	202.362	0.00024305	chr9:121640063:C:A	432269	154	185	0.362745	1	8.81336e-05	-0.0252923	0.00633616	0.388436	0.388392	ENSG00000148180.19	GSN	5	0.549375	4.38411e-06	0.758794	No
chr1:193016395:193021097:clu_8667:ENSG00000116750.13	6102	0.939123	2470.07	180.841	0.000179663	chr1:192750318:C:T	-309762	15	15	0.0294118	1	2.28515e-05	-0.0802216	0.0185551	0.377736	0.38869	ENSG00000116750.13	UCHL5	11	0.549579	2.56439e-06	0.759076	No
chr3:48765349:48772955:clu_22131:ENSG00000114302.15	2872	1.02622	1464.13	201.877	0.00035035	chr3:49520424:G:A	672578	60	73	0.143137	1	0.000130942	-0.0329239	0.00846294	0.392241	0.388615	ENSG00000114302.15	PRKAR2A	10	0.549579	6.89774e-06	0.759076	No
chr12:10449967:10450484:clu_36701:ENSG00000134545.13	7499	1.01478	846.786	173.464	0.000595254	chr12:9973856:C:CT	-480829	83	88	0.172549	1	7.37234e-05	-0.0319045	0.00790341	0.386039	0.388822	ENSG00000134545.13	KLRC1	3	0.549657	1.12654e-05	0.759184	No
chr8:1762928:1763023:clu_51262:ENSG00000253982.1	10314	1.02655	590.161	165.106	0.000870751	chr8:2093631:C:T	329129	15	15	0.0294118	1	8.15959e-05	-0.070097	0.0174752	0.396593	0.38909	ENSG00000253982.1	CTD-2336O2.1	1	0.549818	1.71402e-05	0.759406	No
chr12:109478109:109481637:clu_38534:ENSG00000151148.13	6253	0.991813	6521.28	197.523	7.455e-05	chr12:109446203:GA:G	-31199	31	31	0.0607843	1	1.83059e-05	0.0557857	0.0127479	0.387084	0.389041	ENSG00000151148.13	UBE3B	17	0.549818	1.29981e-06	0.759406	No
chr4:70993926:70998067:clu_41051:ENSG00000156136.9	7034	0.864775	91.0733	87.0311	0.00423836	chr4:71177837:T:C	185299	73	86	0.168627	1	3.04891e-06	-0.0371166	0.00775666	0.372534	0.389184	ENSG00000156136.9	DCK	2	0.549828	4.36165e-05	0.75942	Yes
chr19:7349241:7362781:clu_27532:ENSG00000263264.1	8926	0.972339	2323.17	170.848	0.000202718	chr19:8261259:C:T	912316	5	5	0.00980392	1	1.54546e-05	-0.136457	0.0309011	0.376741	0.389251	ENSG00000263264.1	CTB-133G6.1	6	0.549828	3.28745e-06	0.75942	No
chr7:129727365:129755018:clu_55199:ENSG00000106459.14	6206	0.973575	1874	180.965	0.00025207	chr7:130389712:TTTA:T	777998	8	8	0.0156863	1	3.52593e-05	-0.104406	0.0247464	0.385742	0.389537	ENSG00000106459.14	NRF1	7	0.550123	4.10293e-06	0.759828	No
chr5:178622459:178623256:clu_26660:ENSG00000113240.12	7972	0.91945	6005.6	186.887	7.15653e-05	chr5:179203246:G:A	576132	7	7	0.0137255	1	1.00544e-05	0.115772	0.0256365	0.372812	0.389651	ENSG00000113240.12	CLK4	11	0.550175	9.38489e-07	0.7599	No
chr1:16205425:16205538:clu_4826:ENSG00000142632.16	5492	1.05375	704.513	204.855	0.000765174	chr1:15299324:C:T	-913285	26	26	0.0509804	1	0.000351728	-0.0534186	0.0147245	0.402655	0.390968	ENSG00000142632.16	ARHGEF19	2	0.550307	1.63658e-05	0.760081	No
chr1:36043548:36054946:clu_5640:ENSG00000126070.19	2396	1.03078	935.028	219.394	0.000556022	chr1:36070068:A:T	139350	111	132	0.258824	1	0.000396284	0.0253431	0.00704917	0.395496	0.390591	ENSG00000126070.19	AGO3	3	0.550307	1.10456e-05	0.760081	No
chr2:70281684:70288068:clu_1332:ENSG00000143977.13	6604	0.839173	392.086	136.276	0.000941556	chr2:71208002:T:C	914231	6	6	0.0117647	1	1.63741e-05	-0.124656	0.0283159	0.367339	0.390932	ENSG00000143977.13	SNRPG	4	0.550307	8.46707e-06	0.760081	No
chr2:201381218:201384111:clu_3215:ENSG00000115993.12	5157	0.924377	949.203	164.869	0.00045737	chr2:201198136:C:T	-253443	6	6	0.0117647	1	3.32364e-05	-0.115528	0.0272898	0.371429	0.390007	ENSG00000115993.12	TRAK2	7	0.550307	6.11685e-06	0.760081	No
chr3:184245812:184248745:clu_24034:ENSG00000214160.9	7032	1.00678	5367.63	214.07	9.33804e-05	chr3:183955045:G:T	-294503	5	5	0.00980392	1	4.92648e-05	-0.129215	0.0312329	0.389191	0.390921	ENSG00000214160.9	ALG3	7	0.550307	1.70654e-06	0.760081	Yes
chr6:110193268:110201558:clu_48027:ENSG00000168438.14	6774	0.915351	413.103	157.809	0.00103312	chr6:111102997:C:G	922856	50	52	0.101961	1	7.12707e-05	-0.0411775	0.0101791	0.384556	0.3899	ENSG00000168438.14	CDC40	3	0.550307	1.3309e-05	0.760081	No
chr10:119932318:119933005:clu_11692:ENSG00000107651.12	7211	0.945023	4983.19	189.334	9.06291e-05	chr10:120882365:T:A	989654	6	6	0.0117647	1	1.52716e-05	-0.126126	0.0285437	0.393011	0.390732	ENSG00000107651.12	SEC23IP	11	0.550307	1.31524e-06	0.760081	No
chr11:62639731:62639930:clu_16767:ENSG00000089597.16	5722	0.993214	2584.49	188.646	0.000189406	chr11:62837357:C:T	190631	9	9	0.0176471	1	3.60299e-05	0.0956628	0.0227024	0.391628	0.390432	ENSG00000089597.16	GANAB	9	0.550307	3.30392e-06	0.760081	No
chr11:74817714:74834676:clu_17722:ENSG00000166439.5	5715	1.08682	530.959	190.733	0.00106444	chr11:74731245:G:A	-17623	150	184	0.360784	1	0.000314941	0.0242501	0.00662942	0.391168	0.390559	ENSG00000166439.5	RNF169	2	0.550307	2.52533e-05	0.760081	No
chr12:104082901:104086847:clu_38394:ENSG00000111727.11	7453	1.05746	1966.88	202.655	0.000275303	chr12:104517853:T:C	453396	12	12	0.0235294	1	0.000102692	-0.0800574	0.0202532	0.385742	0.390539	ENSG00000111727.11	HCFC2	4	0.550307	5.96494e-06	0.760081	No
chr12:120215655:120221623:clu_38878:ENSG00000089159.16	6496	0.985334	5703.38	184.811	8.48826e-05	chr12:119323925:G:A	-941846	14	14	0.027451	1	1.10712e-05	0.0845672	0.0188192	0.392703	0.390976	ENSG00000089159.16	PXN	18	0.550307	1.43616e-06	0.760081	No
chr14:105241414:105247071:clu_13776:ENSG00000185024.16	3646	0.995323	1248.8	176.126	0.000393113	chr14:104422560:C:T	-893029	9	9	0.0176471	1	4.88988e-05	0.100901	0.0243781	0.379886	0.390286	ENSG00000185024.16	BRF1	8	0.550307	6.91357e-06	0.760081	No
chr17:5338138:5346790:clu_42620:ENSG00000029725.16	8243	0.9565	8943	196.891	5.14119e-05	chr17:6188750:C:T	906485	73	86	0.168627	1	1.15107e-05	-0.034894	0.00778078	0.385891	0.390122	ENSG00000029725.16	RABEP1	14	0.550307	7.82291e-07	0.760081	No
chr17:8174272:8176200:clu_42891:ENSG00000179029.14	6295	1.02234	3163.83	204.708	0.000162145	chr17:7310688:G:A	-865711	7	7	0.0137255	1	6.14578e-05	-0.10779	0.0264041	0.390558	0.390472	ENSG00000179029.14	TMEM107	4	0.550307	3.13137e-06	0.760081	No
chr17:49720436:49722499:clu_44456:ENSG00000121104.7	5661	1.02152	8482.85	214.149	6.03284e-05	chr17:50304042:G:A	514862	16	16	0.0313726	1	3.09015e-05	0.076928	0.0180965	0.396907	0.390108	ENSG00000121104.7	FAM117A	8	0.550307	1.16315e-06	0.760081	No
chr17:60157788:60157989:clu_44741:ENSG00000167434.9	3322	0.950533	188.235	151.346	0.00242156	chr17:59535050:T:A	-614886	4	5	0.00980392	1	0.000177416	0.0953069	0.0250073	0.387534	0.390929	ENSG00000167434.9	CA4	3	0.550307	3.59372e-05	0.760081	No
chr5:69320345:69320465:clu_25057:ENSG00000183323.12	3183	1.00139	2732.71	201.696	0.000182354	chr5:68354401:C:T	-978408	32	33	0.0647059	1	6.18743e-05	0.0492021	0.0120574	0.397854	0.391799	ENSG00000183323.12	CCDC125	10	0.55087	3.26047e-06	0.76086	Yes
chr6:42966105:42966242:clu_47259:ENSG00000124587.13	5630	0.885679	2221.85	179.826	0.000183041	chr6:42131310:G:A	-847910	7	8	0.0156863	1	2.21832e-05	-0.105346	0.0243266	0.377593	0.391916	ENSG00000124587.13	PEX6	8	0.55087	2.05269e-06	0.76086	No
chr7:74711109:74716894:clu_54233:ENSG00000263001.5	2953	0.968072	1477.9	184.789	0.000319163	chr7:75010361:TC:T	352694	16	16	0.0313726	1	5.69112e-05	-0.0734145	0.0178996	0.384556	0.391864	ENSG00000263001.5	GTF2I	8	0.55087	5.04836e-06	0.76086	No
chr12:49558729:49558843:clu_37247:ENSG00000187778.13	4172	0.81672	688.902	153.083	0.000512115	chr12:49886430:G:A	318277	49	51	0.1	1	1.95258e-05	-0.0511911	0.0117389	0.376033	0.391493	ENSG00000187778.13	MCRS1	8	0.55087	4.08316e-06	0.76086	No
chr15:74479278:74481051:clu_34819:ENSG00000261775.1	4646	1.00772	481.075	212.355	0.00104591	chr15:74295683:T:C	-193919	137	173	0.339216	-1	0.00062835	0.0209202	0.00603475	0.394094	0.391777	ENSG00000261775.1	RP11-10O17.3	1	0.55087	1.91321e-05	0.76086	No
chr15:74854649:74873199:clu_34850:ENSG00000140497.16	4487	1.0351	781.21	191.658	0.000672286	chr15:75319216:AT:A	445851	7	7	0.0137255	1	0.000188302	-0.113815	0.0299868	0.399441	0.391677	ENSG00000140497.16	SCAMP2	4	0.55087	1.35016e-05	0.76086	Yes
chr19:3506474:3522956:clu_27221:ENSG00000105325.13	6739	0.877567	1296.23	144.612	0.000308533	chr19:3791936:C:T	285663	4	5	0.00980392	1	5.04225e-06	-0.116227	0.0248717	0.383672	0.391633	ENSG00000105325.13	FZR1	7	0.55087	3.33647e-06	0.76086	No
chr11:66271869:66272157:clu_17253:ENSG00000174903.15	3820	0.844098	101.781	108.913	0.00368006	chr11:65850765:G:A	-417768	6	6	0.0117647	1	2.28684e-05	-0.115278	0.0266647	0.37561	0.3923	ENSG00000174903.15	RAB1B	2	0.55106	3.38048e-05	0.761122	No
chr12:64870808:64875001:clu_37937:ENSG00000111490.12	4751	0.983196	1329.64	195.154	0.000364248	chr12:63941998:A:G	-839195	137	168	0.329412	1	0.000104856	-0.0243855	0.00617747	0.391628	0.392199	ENSG00000111490.12	TBC1D30	3	0.55106	6.09048e-06	0.761122	No
chr15:51777018:51781044:clu_34336:ENSG00000128872.9	6012	1.07735	2633.91	204.584	0.000213037	chr15:52372492:T:C	620931	23	23	0.045098	1	8.30603e-05	0.0588396	0.0146851	0.393939	0.392491	ENSG00000128872.9	TMOD2	7	0.55106	4.87992e-06	0.761122	No
chr16:24797966:24804177:clu_31835:ENSG00000090905.18	6945	0.901224	2826.33	155.959	0.000148359	chr16:24763109:A:G	152900	6	6	0.0117647	1	3.8457e-06	-0.140749	0.0297337	0.370192	0.392212	ENSG00000090905.18	TNRC6A	16	0.55106	1.78214e-06	0.761122	No
chr19:19915406:19916560:clu_28655:ENSG00000184635.14	6492	1.01138	462.994	198.922	0.00109533	chr19:20855872:A:C	954959	13	13	0.0254902	1	0.000433432	-0.0695838	0.0194887	0.401685	0.392402	ENSG00000184635.14	ZNF93	2	0.55106	2.02526e-05	0.761122	No
chr19:39414195:39414992:clu_29193:ENSG00000090924.14	6602	1.00507	3885.6	203.749	0.000129318	chr19:38422689:C:A	-989896	10	10	0.0196078	1	4.57612e-05	0.0979481	0.0235717	0.387534	0.392514	ENSG00000090924.14	PLEKHG2	7	0.55106	2.33689e-06	0.761122	No
chr6:146549741:146554456:clu_48463:ENSG00000118508.4	5469	1.02943	560.725	204.065	0.000931452	chr6:146390211:C:T	-153482	5	6	0.0117647	1	0.000427238	-0.0975963	0.0273038	0.399282	0.392715	ENSG00000118508.4	RAB32	2	0.551226	1.82972e-05	0.761351	No
chr10:42817494:42820236:clu_10341:ENSG00000165733.7	5394	0.882213	639.881	152.756	0.000633223	chr10:43470486:C:T	687685	5	5	0.00980392	1	2.61957e-05	-0.146068	0.0340426	0.367744	0.392786	ENSG00000165733.7	BMS1	7	0.551226	6.96875e-06	0.761351	No
chr17:17506301:17509434:clu_43109:ENSG00000133027.17	5164	1.05254	1306.93	188.454	0.000414329	chr17:17307389:C:T	-284319	149	175	0.343137	-1	9.22867e-05	-0.0259408	0.00651771	0.395184	0.392885	ENSG00000133027.17	PEMT	5	0.551256	8.77229e-06	0.761393	No
chr3:122467429:122496437:clu_23130:ENSG00000114030.12	6318	0.864603	918.549	149.135	0.000426538	chr3:123216308:A:G	701363	6	6	0.0117647	1	1.14768e-05	-0.130708	0.0291412	0.379598	0.393001	ENSG00000114030.12	KPNA1	7	0.551311	4.31669e-06	0.761468	Yes
chr1:35012581:35014697:clu_5576:ENSG00000163867.16	3728	0.962169	1845.88	174.288	0.000254593	chr1:34481583:C:T	-550385	14	14	0.027451	1	2.52774e-05	-0.0791935	0.0184201	0.385296	0.393723	ENSG00000163867.16	ZMYM6	9	0.551321	3.91216e-06	0.761482	No
chr3:49172801:49174239:clu_22189:ENSG00000185909.14	2946	0.976669	234.536	173.487	0.00204925	chr3:48175436:T:C	-996175	6	6	0.0117647	1	0.000372579	0.113619	0.0314549	0.387384	0.39339	ENSG00000185909.14	KLHDC8B	4	0.551321	3.33391e-05	0.761482	No
chr5:79648693:79649062:clu_25241:ENSG00000164329.13	6666	0.903084	3664.72	171.761	0.000115501	chr5:79090022:T:G	-522398	188	241	0.472549	1	7.71872e-06	0.0278436	0.00608393	0.380608	0.393884	ENSG00000164329.13	PAPD4	14	0.551321	1.39056e-06	0.761482	Yes
chr5:95507011:95509594:clu_25425:ENSG00000198677.10	5468	0.822513	585.363	125.809	0.000614354	chr5:96535255:G:A	980248	6	6	0.0117647	1	3.39384e-06	-0.132465	0.0278205	0.36815	0.393266	ENSG00000198677.10	TTC37	11	0.551321	5.01939e-06	0.761482	No
chr5:177302644:177302752:clu_26564:ENSG00000169228.13	5195	0.988767	1031.8	178.168	0.00047656	chr5:176846829:G:A	-456915	7	7	0.0137255	1	6.91288e-05	-0.110944	0.0273737	0.398646	0.394011	ENSG00000169228.13	RAB24	4	0.551321	8.08433e-06	0.761482	No
chr7:108565105:108569490:clu_55024:ENSG00000177683.13	6536	1.00824	1318.85	193.485	0.000384581	chr7:108108966:A:T	-460784	107	129	0.252941	1	0.000104365	0.0267886	0.00678416	0.391934	0.39386	ENSG00000177683.13	THAP5	3	0.551321	6.99741e-06	0.761482	No
chr11:68159171:68166982:clu_17465:ENSG00000110066.14	5503	0.89291	999.813	152.293	0.00041446	chr11:68636655:T:C	422827	62	69	0.135294	1	1.35648e-05	-0.03705	0.00833251	0.372534	0.393318	ENSG00000110066.14	KMT5B	9	0.551321	4.77936e-06	0.761482	No
chr13:41458470:41466823:clu_49144:ENSG00000102760.12	6108	1.04504	303.348	178.427	0.00176602	chr13:41415484:G:T	-42075	178	219	0.429412	-1	0.000372123	0.0231864	0.00641847	0.39363	0.393302	ENSG00000102760.12	RGCC	1	0.551321	3.6472e-05	0.761482	No
chr15:28125193:28130163:clu_33692:ENSG00000128731.15	4212	1.01945	1574.33	204.11	0.000327797	chr15:27456432:T:G	-865720	156	206	0.403922	-1	0.000132304	-0.0227869	0.00586132	0.398329	0.39372	ENSG00000128731.15	HERC2	6	0.551321	6.20296e-06	0.761482	No
chr17:42586891:42592056:clu_44000:ENSG00000141699.10	4051	0.911363	498.638	151.639	0.00086124	chr17:41784385:C:T	-826238	11	12	0.0235294	1	3.86821e-05	0.0761229	0.0181397	0.387384	0.393726	ENSG00000141699.10	FAM134C	5	0.551321	1.07596e-05	0.761482	No
chr19:48470500:48470603:clu_29816:ENSG00000105443.13	7047	0.886972	341.256	133.13	0.0012024	chr19:49255232:A:G	786200	7	7	0.0137255	1	1.96313e-05	-0.109474	0.0251116	0.372951	0.393806	ENSG00000105443.13	CYTH2	3	0.551321	1.3479e-05	0.761482	No
chr20:35146935:35147152:clu_50398:ENSG00000088298.12	4331	0.953545	2898.59	190.124	0.000159902	chr20:36114039:C:T	966675	12	12	0.0235294	1	3.15182e-05	-0.0842622	0.0198441	0.397065	0.393988	ENSG00000088298.12	EDEM2	18	0.551321	2.37373e-06	0.761482	Yes
chr20:57392492:57392654:clu_50930:ENSG00000132819.16	7847	1.02826	6523.52	193.936	8.02239e-05	chr20:57085511:G:T	-305896	115	127	0.24902	-1	1.66987e-05	0.0314141	0.00714328	0.407739	0.393758	ENSG00000132819.16	RBM38	8	0.551321	1.56376e-06	0.761482	No
chr1:110948399:110949851:clu_7028:ENSG00000121931.15	6808	0.99758	2781.88	198.437	0.000179588	chr1:110652680:T:C	-311399	57	63	0.123529	1	5.28763e-05	-0.0357034	0.00866653	0.39332	0.394435	ENSG00000121931.15	LRIF1	5	0.551806	3.14025e-06	0.762152	No
chr1:202943945:202944983:clu_8802:ENSG00000159346.12	5850	0.988291	1853.37	188.612	0.000265632	chr1:203226270:C:A	267698	17	17	0.0333333	1	5.42102e-05	-0.0697513	0.0169566	0.378021	0.394582	ENSG00000159346.12	ADIPOR1	6	0.551903	4.48936e-06	0.762287	No
chr18:63983721:63985093:clu_36093:ENSG00000166401.14	7674	1.00759	2775.98	184.529	0.000183031	chr18:64864013:T:A	894088	9	10	0.0196078	1	2.82464e-05	-0.101196	0.0236846	0.393939	0.39468	ENSG00000166401.14	SERPINB8	7	0.551933	3.31343e-06	0.762327	Yes
chr22:35333014:35333404:clu_14649:ENSG00000100284.20	8002	0.877561	1241.38	143.247	0.000325881	chr22:35032706:G:A	-266569	6	6	0.0117647	1	4.95434e-06	-0.125345	0.0268003	0.374906	0.39481	ENSG00000100284.20	TOM1	9	0.552006	3.48376e-06	0.762429	Yes
chr5:139121173:139127739:clu_25954:ENSG00000120725.12	3374	0.963815	884	190.406	0.000535783	chr5:139609331:C:G	315774	10	10	0.0196078	1	0.000136557	-0.0881293	0.0227167	0.390558	0.395245	ENSG00000120725.12	SIL1	4	0.552111	8.24405e-06	0.762574	No
chr11:62835841:62835961:clu_16817:ENSG00000133316.15	5681	0.850576	271.174	120.068	0.00141686	chr11:61975351:C:T	-866458	6	6	0.0117647	1	9.39089e-06	-0.127578	0.0281527	0.376741	0.395426	ENSG00000133316.15	WDR74	4	0.552111	1.32755e-05	0.762574	No
chr12:56132332:56132421:clu_37613:ENSG00000139641.12	4661	0.893942	710.455	135.182	0.000588028	chr12:56681846:G:C	563596	10	10	0.0196078	1	6.91103e-06	-0.100013	0.0217337	0.377593	0.395072	ENSG00000139641.12	ESYT1	12	0.552111	6.77055e-06	0.762574	No
chr14:70326449:70329174:clu_12973:ENSG00000133983.14	6675	0.779419	264.089	123.17	0.00124578	chr14:70346803:C:T	-12928	76	86	0.168627	1	9.6408e-06	-0.0340994	0.00753477	0.363208	0.394982	ENSG00000133983.14	COX16	4	0.552111	7.93159e-06	0.762574	Yes
chr16:84988873:84990304:clu_33291:ENSG00000153786.12	10617	1.01352	6922.25	187.541	7.42506e-05	chr16:85787599:A:G	776064	42	44	0.0862745	1	1.08991e-05	-0.0471548	0.0104852	0.391016	0.39531	ENSG00000153786.12	ZDHHC7	7	0.552111	1.36937e-06	0.762574	No
chr17:7229447:7229588:clu_42728:ENSG00000004975.11	7146	0.966501	3074.95	180.627	0.000154834	chr17:7463029:A:C	228484	29	29	0.0568627	1	1.87232e-05	0.0685916	0.0156934	0.398964	0.395391	ENSG00000004975.11	DVL2	7	0.552111	2.40546e-06	0.762574	No
chr19:12701851:12702072:clu_28019:ENSG00000105576.15	6062	0.851042	1096.54	144.116	0.000350568	chr19:13639433:C:T	915422	14	16	0.0313726	1	5.93378e-06	-0.0920445	0.0198528	0.367879	0.39522	ENSG00000105576.15	TNPO2	13	0.552111	3.29308e-06	0.762574	No
chr3:3154831:3156219:clu_21127:ENSG00000113851.14	9395	0.950807	4405.29	178.461	0.00010545	chr3:3647331:T:G	467604	146	174	0.341176	1	1.01892e-05	-0.0288943	0.00640268	0.382207	0.396031	ENSG00000113851.14	CRBN	10	0.552332	1.5378e-06	0.762879	No
chr3:119462104:119463336:clu_23055:ENSG00000176142.12	6608	1.02222	2849.41	200.083	0.00018322	chr3:118950683:C:T	-518147	32	32	0.0627451	1	5.80947e-05	0.0530653	0.0129543	0.402817	0.395926	ENSG00000176142.12	TMEM39A	7	0.552332	3.47483e-06	0.762879	No
chr6:52362249:52403162:clu_47463:ENSG00000096093.15	7313	1.03992	1942.05	188.804	0.000276429	chr6:52194762:C:T	-167361	20	20	0.0392157	1	5.73907e-05	-0.0648761	0.0158258	0.393939	0.396141	ENSG00000096093.15	EFHC1	5	0.552332	5.55929e-06	0.762879	No
chr7:97937160:97945508:clu_54541:ENSG00000243554.1	6694	1.0003	2113.17	188.624	0.000238633	chr7:97194275:A:G	-777979	27	27	0.0529412	1	4.76285e-05	0.0567194	0.0136822	0.391628	0.395942	ENSG00000243554.1	AC004967.7	5	0.552332	4.19269e-06	0.762879	Yes
chr9:75137616:75146683:clu_19357:ENSG00000134996.11	7210	1.00453	3675.14	195.064	0.000138339	chr9:75129500:A:G	40957	131	165	0.323529	1	3.35153e-05	0.0254549	0.0060158	0.397696	0.396357	ENSG00000134996.11	OSTF1	7	0.552332	2.46388e-06	0.762879	Yes
chr9:123383913:123403402:clu_20158:ENSG00000119522.16	5304	0.939531	4523.57	181.123	0.000100689	chr9:124101845:G:T	171693	59	60	0.117647	1	1.11713e-05	-0.0444684	0.00990041	0.392703	0.396008	ENSG00000119522.16	DENND1A	20	0.552332	1.40359e-06	0.762879	Yes
chr12:49557259:49557354:clu_37248:ENSG00000135519.6	4264	0.987026	3124.46	204.257	0.000158091	chr12:49821461:TGG:T	282304	18	18	0.0352941	1	5.8622e-05	0.0696778	0.0170191	0.39992	0.39619	ENSG00000135519.6	KCNH3	9	0.552332	2.64522e-06	0.762879	No
chr17:7670715:7673535:clu_42825:ENSG00000141510.16	6353	0.900583	438.822	140.54	0.000966124	chr17:8579265:C:A	891715	7	7	0.0137255	1	2.29598e-05	-0.116847	0.0270336	0.401042	0.395748	ENSG00000141510.16	TP53	2	0.552332	1.14332e-05	0.762879	No
chr19:8209494:8251076:clu_27625:ENSG00000090661.11	8246	1.00268	10031.2	189.21	5.05263e-05	chr19:8220139:C:T	13403	141	159	0.311765	1	7.48071e-06	0.0332839	0.00726131	0.399123	0.396303	ENSG00000090661.11	CERS4	14	0.552332	8.9415e-07	0.762879	Yes
chr22:26862105:26877329:clu_14392:ENSG00000223704.1	8493	1.02591	3294.83	194.162	0.000159539	chr22:25935596:GA:G	-923038	65	70	0.137255	1	3.80176e-05	-0.0382664	0.00910953	0.392703	0.396267	ENSG00000223704.1	LINC01422	3	0.552332	3.0605e-06	0.762879	No
chr2:207081264:207088458:clu_3306:ENSG00000118263.14	5975	0.989448	1166.2	174.491	0.000425609	chr2:206247901:C:T	-919366	13	14	0.027451	1	4.99825e-05	0.071686	0.0173423	0.377024	0.396496	ENSG00000118263.14	KLF7	4	0.552418	7.17842e-06	0.762998	No
chr3:128899461:128901276:clu_23282:ENSG00000177646.18	5438	0.95009	1086.92	160.583	0.000427787	chr3:127924852:A:T	-954744	5	5	0.00980392	1	2.37267e-05	-0.140199	0.0324953	0.384114	0.396712	ENSG00000177646.18	ACAD9	9	0.552611	6.20743e-06	0.763265	No
chr1:32181577:32184525:clu_5476:ENSG00000084652.15	4546	1.02087	1735.97	204.663	0.000301638	chr1:33073363:A:C	893677	73	78	0.152941	-1	0.000123077	0.0341198	0.00873445	0.398805	0.397526	ENSG00000084652.15	TXLNA	5	0.552711	5.66537e-06	0.763403	No
chr1:32383997:32386779:clu_5515:ENSG00000160058.18	4316	0.975024	1488.58	192.774	0.000327114	chr1:31762188:G:C	-632260	6	6	0.0117647	1	8.36211e-05	0.113092	0.0282375	0.4004	0.397868	ENSG00000160058.18	BSDC1	5	0.552711	5.20607e-06	0.763403	No
chr2:23958355:23971276:clu_272:ENSG00000173960.13	6695	1.01105	1994.41	191.985	0.000258892	chr2:22946216:CAAAT:C	-981069	7	7	0.0137255	1	6.11755e-05	0.102045	0.0249897	0.399123	0.397944	ENSG00000173960.13	UBXN2A	5	0.552711	4.69379e-06	0.763403	No
chr3:197533561:197546361:clu_24327:ENSG00000161267.11	5122	0.925504	1555.9	169.539	0.00028686	chr3:197517148:G:C	-56175	147	187	0.366667	1	2.28346e-05	-0.0252969	0.00585089	0.387534	0.39736	ENSG00000161267.11	BDH1	7	0.552711	3.7569e-06	0.763403	No
chr4:17585136:17588819:clu_40612:ENSG00000002549.12	6595	0.914733	656.52	152.192	0.000666098	chr4:18078069:G:A	500877	5	5	0.00980392	1	2.72828e-05	-0.123592	0.02887	0.38904	0.397122	ENSG00000002549.12	LAP3	4	0.552711	8.34258e-06	0.763403	No
chr7:98190877:98191614:clu_54544:ENSG00000164715.5	6733	1.00667	3066.3	197.94	0.000167219	chr7:97352447:G:A	-754438	6	6	0.0117647	1	4.76379e-05	0.120297	0.0290192	0.399282	0.397915	ENSG00000164715.5	LMTK2	6	0.552711	2.98565e-06	0.763403	No
chr9:112276013:112297832:clu_19941:ENSG00000119314.15	7142	0.961417	1663.69	161.531	0.000285763	chr9:111585040:A:G	-748627	12	13	0.0254902	1	1.42213e-05	-0.0824607	0.0185915	0.388889	0.397535	ENSG00000119314.15	PTBP3	8	0.552711	4.32246e-06	0.763403	No
chr10:38114881:38115195:clu_10310:ENSG00000075407.18	6303	1.01951	123.909	191.195	0.00420329	chr10:37516283:A:G	-578051	40	43	0.0843137	1	0.00164907	0.0336862	0.0105777	0.405263	0.397146	ENSG00000075407.18	ZNF37A	2	0.552711	7.88269e-05	0.763403	No
chr11:10493543:10494899:clu_15977:ENSG00000133805.15	7827	0.904221	2089.43	152.767	0.000205805	chr11:11108114:T:G	799801	38	41	0.0803922	1	4.95205e-06	-0.0502575	0.0107454	0.39071	0.397775	ENSG00000133805.15	AMPD3	14	0.552711	2.45638e-06	0.763403	No
chr11:67503876:67504103:clu_17425:ENSG00000110697.12	4337	0.902517	1486.12	155.801	0.000288203	chr11:67576679:C:T	70416	27	27	0.0529412	1	1.00042e-05	-0.0634736	0.0140519	0.378593	0.397548	ENSG00000110697.12	PITPNM1	16	0.552711	3.41698e-06	0.763403	No
chr16:2772102:2776993:clu_31137:ENSG00000103363.14	5566	1.0606	1289.54	200.388	0.000430507	chr16:2803728:A:G	26431	10	11	0.0215686	1	0.000156438	0.0770228	0.0200365	0.405099	0.396954	ENSG00000103363.14	ELOB	3	0.552711	9.23191e-06	0.763403	No
chr16:58516343:58516478:clu_32609:ENSG00000103037.11	7775	1.01793	1641.97	176.183	0.000317217	chr16:58209791:G:C	-305688	30	31	0.0607843	1	3.71546e-05	0.052848	0.012564	0.391321	0.397306	ENSG00000103037.11	SETD6	4	0.552711	5.9024e-06	0.763403	No
chr19:23374764:23395325:clu_28708:ENSG00000167232.13	7870	1.01105	809.273	189.097	0.000635834	chr19:22782520:C:A	-613040	7	8	0.0156863	1	0.000159181	0.0902383	0.0235021	0.394872	0.396944	ENSG00000167232.13	ZNF91	3	0.552711	1.15675e-05	0.763403	No
chr19:47492119:47492961:clu_29750:ENSG00000105402.7	6118	0.922179	1894.43	171.953	0.000234622	chr19:46617167:G:GC	-898073	5	5	0.00980392	1	1.99799e-05	-0.137796	0.0316384	0.381333	0.397875	ENSG00000105402.7	NAPA	6	0.552711	3.02459e-06	0.763403	No
chr22:38670989:38671070:clu_14843:ENSG00000100211.10	5798	1.04642	1531.09	206.535	0.00035574	chr22:39436301:GA:G	779661	12	12	0.0235294	1	0.000158748	0.0780544	0.0203251	0.39817	0.397607	ENSG00000100211.10	CBY1	3	0.552711	7.27423e-06	0.763403	Yes
chr21:45930845:45935253:clu_40065:ENSG00000183570.16	8466	1.02297	2773.89	198.403	0.000189949	chr21:46340094:G:A	696400	55	59	0.115686	1	5.63342e-05	-0.0373275	0.00909542	0.406911	0.398419	ENSG00000183570.16	PCBP3	4	0.553263	3.58275e-06	0.764165	Yes
chr12:12824016:12824540:clu_36753:ENSG00000178878.12	6576	0.844426	278.715	122.11	0.00137902	chr12:13340447:A:G	614530	104	116	0.227451	1	1.06198e-05	0.0334231	0.00742194	0.370192	0.398911	ENSG00000178878.12	APOLD1	3	0.553839	1.23678e-05	0.76496	No
chr1:6628691:6630288:clu_4459:ENSG00000041988.15	6788	1.03395	3526.57	208.182	0.000152388	chr1:7528432:A:T	903566	14	14	0.027451	1	6.61383e-05	0.0784055	0.0192926	0.404118	0.399298	ENSG00000041988.15	THAP3	4	0.553989	2.97429e-06	0.765167	No
chr10:91264520:91271638:clu_11020:ENSG00000180628.14	6179	0.955973	1788.82	171.355	0.000264924	chr10:91881050:CT:C	718038	8	9	0.0176471	1	2.27087e-05	-0.0873458	0.020196	0.390406	0.399329	ENSG00000180628.14	PCGF5	10	0.553989	3.89943e-06	0.765167	No
chr11:65086608:65086720:clu_17042:ENSG00000162300.11	4381	0.93588	370.974	155.914	0.00123316	chr11:65539906:G:A	455683	6	6	0.0117647	1	8.32148e-05	-0.119989	0.0299502	0.385891	0.399299	ENSG00000162300.11	ZFPL1	3	0.553989	1.67555e-05	0.765167	Yes
chr17:80251401:80252625:clu_45592:ENSG00000181045.14	8127	0.894408	4322.32	181.98	9.81827e-05	chr17:79333101:AAG:A	-886598	100	118	0.231373	1	1.13525e-05	-0.0306438	0.00682817	0.380175	0.399203	ENSG00000181045.14	SLC26A11	11	0.553989	1.11611e-06	0.765167	No
chr2:68393245:68394107:clu_1263:ENSG00000115956.9	7401	1.01561	713.683	167.148	0.000732128	chr2:68318808:T:G	-46365	142	161	0.315686	-1	7.13023e-05	0.0266154	0.00657953	0.394405	0.39947	ENSG00000115956.9	PLEK	3	0.554007	1.34223e-05	0.765193	No
chr5:123364594:123372650:clu_25675:ENSG00000168944.15	6806	1.01538	1779.8	211.385	0.000293636	chr5:123867696:G:A	444104	11	11	0.0215686	1	0.000153403	0.0833368	0.0216502	0.395965	0.399575	ENSG00000168944.15	CEP120	4	0.554007	5.37606e-06	0.765193	No
chr16:29745385:29747976:clu_32021:ENSG00000260719.1	2150	1.05405	325.72	198.234	0.00170063	chr16:30587645:T:C	842398	14	14	0.027451	1	0.000703759	0.0657112	0.0191331	0.397854	0.399561	ENSG00000260719.1	AC009133.17	2	0.554007	3.54463e-05	0.765193	No
chr2:26774323:26775464:clu_385:ENSG00000213699.8	4419	0.960363	1699.13	188.5	0.000281507	chr2:27151551:C:A	387267	73	76	0.14902	-1	5.78655e-05	0.0360514	0.00879876	0.391934	0.399873	ENSG00000213699.8	SLC35F6	6	0.554111	4.20751e-06	0.765336	No
chr10:13319356:13322835:clu_9969:ENSG00000086475.14	8901	1.00595	3826.02	192.628	0.00013468	chr10:14137780:T:C	789482	162	200	0.392157	-1	2.89425e-05	0.0266106	0.00623668	0.390558	0.399783	ENSG00000086475.14	SEPHS1	5	0.554111	2.384e-06	0.765336	No
chr15:40854086:40854397:clu_33924:ENSG00000166145.14	5442	1.02814	1144.97	187.394	0.00046599	chr15:40372446:T:C	-471572	29	29	0.0568627	1	0.000101722	0.0521504	0.0131851	0.400881	0.399882	ENSG00000166145.14	SPINT1	4	0.554111	8.90424e-06	0.765336	No
chr14:54432220:54436369:clu_12665:ENSG00000100528.11	5987	1.00892	2766.07	211.611	0.000187377	chr14:55407087:G:A	965656	111	136	0.266667	1	9.49206e-05	0.0247258	0.00622363	0.407573	0.400134	ENSG00000100528.11	CNIH1	4	0.554165	3.34792e-06	0.765411	No
chr19:32585011:32585816:clu_28756:ENSG00000105185.11	7342	0.90961	320.075	114.643	0.00136756	chr19:31705851:C:T	-875217	10	10	0.0196078	1	5.38167e-06	-0.104873	0.0225127	0.386636	0.400154	ENSG00000105185.11	PDCD5	4	0.554165	1.65828e-05	0.765411	No
chr20:2492825:2493519:clu_49864:ENSG00000088876.11	7431	1.02179	2021.8	188.556	0.000261492	chr20:2695489:C:CAG	170787	122	143	0.280392	1	5.30501e-05	-0.0284929	0.00691763	0.412273	0.400053	ENSG00000088876.11	ZNF343	4	0.554165	4.88676e-06	0.765411	No
chr2:196163427:196171333:clu_3100:ENSG00000081320.10	6116	0.974773	464.166	162.298	0.00105666	chr2:197068977:T:G	892474	25	25	0.0490196	1	9.27069e-05	-0.0576532	0.0144898	0.399441	0.400268	ENSG00000081320.10	STK17B	3	0.554216	1.66734e-05	0.765481	Yes
chr1:92380873:92387011:clu_6734:ENSG00000122484.8	5568	1.05853	1308.25	203.659	0.000427598	chr1:91456859:C:T	-842106	5	5	0.00980392	1	0.000175445	-0.115434	0.0302651	0.395496	0.400355	ENSG00000122484.8	RPAP2	4	0.554229	9.01272e-06	0.765499	No
chr5:65625106:65635301:clu_24990:ENSG00000253251.2	6065	0.970227	267.015	173.859	0.00182675	chr5:66624245:C:T	999480	67	74	0.145098	1	0.000325373	0.0305352	0.00836787	0.401847	0.40099	ENSG00000253251.2	CTC-534A2.2	1	0.554571	2.82754e-05	0.765971	No
chr5:88196488:88197669:clu_25346:ENSG00000164180.13	4190	1.05557	1981.61	200.568	0.000281633	chr5:88534299:T:C	264823	9	9	0.0176471	1	9.69698e-05	-0.092582	0.0233354	0.401847	0.400971	ENSG00000164180.13	TMEM161B	8	0.554571	5.86852e-06	0.765971	No
chr12:6918162:6919566:clu_36503:ENSG00000111674.8	6480	1.03758	907.189	203.366	0.000598595	chr12:7471756:C:T	558011	8	8	0.0156863	1	0.000253641	0.0932145	0.0250825	0.406911	0.400911	ENSG00000111674.8	ENO2	2	0.554571	1.17672e-05	0.765971	No
chr15:82754784:82756730:clu_35065:ENSG00000250988.7	5429	0.977667	938.283	184.518	0.000526176	chr15:83187340:T:G	436776	11	11	0.0215686	1	0.000104324	0.0822175	0.0208209	0.402331	0.400736	ENSG00000250988.7	SNHG21	3	0.554571	8.37839e-06	0.765971	No
chr20:35476675:35477997:clu_50414:ENSG00000230155.6	4220	1.00614	510.871	178.957	0.00101184	chr20:34546427:C:T	-944555	12	12	0.0235294	1	0.000187046	0.0788418	0.0207628	0.408072	0.400803	ENSG00000230155.6	RP3-477O4.14	3	0.554571	1.78714e-05	0.765971	No
chr1:243545597:243552729:clu_9641:ENSG00000117020.16	5033	1.02802	787.692	206.445	0.00068011	chr1:244810538:A:G	959459	77	81	0.158824	1	0.000325251	0.0332815	0.00912024	0.406085	0.401243	ENSG00000117020.16	AKT3	2	0.554598	1.29353e-05	0.766009	No
chr17:62682377:62688289:clu_44815:ENSG00000011028.13	4289	1.04755	1051.61	197.749	0.000524553	chr17:62691991:G:GA	64590	19	20	0.0392157	1	0.000177673	0.0574136	0.0150661	0.405921	0.401112	ENSG00000011028.13	MRC2	4	0.554598	1.06479e-05	0.766009	No
chr22:31195581:31196936:clu_14561:ENSG00000138942.15	6572	1.00739	3205.2	192.91	0.000161863	chr22:31773492:C:T	613299	7	7	0.0137255	1	3.64914e-05	0.107767	0.0255937	0.39071	0.401177	ENSG00000138942.15	RNF185	9	0.554598	2.86679e-06	0.766009	Yes
chr3:15411437:15414021:clu_21429:ENSG00000206562.11	6909	1.02654	3799.03	195.967	0.000140861	chr3:14563165:C:A	-877401	188	250	0.490196	1	3.5693e-05	0.0241937	0.00573846	0.403141	0.401528	ENSG00000206562.11	METTL6	6	0.554778	2.66258e-06	0.766257	No
chr4:68337900:68338283:clu_41027:ENSG00000083896.12	7605	0.858887	1210.33	164.159	0.000330107	chr4:68505186:C:A	155097	153	195	0.382353	1	2.03503e-05	0.0272114	0.00625406	0.377309	0.401489	ENSG00000083896.12	YTHDC1	9	0.554778	3.15041e-06	0.766257	No
chr1:114463556:114464270:clu_7144:ENSG00000197323.11	6101	1.03035	5316.04	202.779	0.000101399	chr1:114220697:G:C	-290463	32	32	0.0627451	-1	3.33165e-05	-0.0524698	0.012396	0.407905	0.401969	ENSG00000197323.11	TRIM33	10	0.555124	1.93873e-06	0.766735	No
chr1:155308965:155310043:clu_7823:ENSG00000160752.14	3976	0.962221	1732.33	174.197	0.000278977	chr1:155351887:A:T	43139	114	133	0.260784	1	2.83524e-05	-0.0298465	0.00698696	0.402655	0.40202	ENSG00000160752.14	FDPS	9	0.555124	4.1698e-06	0.766735	Yes
chr2:213297357:213310059:clu_3365:ENSG00000144451.18	6874	1.02889	707.692	199.79	0.000759712	chr2:212366155:A:G	-918224	48	51	0.1	1	0.000293318	-0.0373762	0.0101643	0.405921	0.401962	ENSG00000144451.18	SPAG16	2	0.555124	1.44591e-05	0.766735	No
chr11:66644140:66646027:clu_17308:ENSG00000173933.19	4119	1.01612	2699.93	188.793	0.000195376	chr11:65889526:G:A	-749091	12	12	0.0235294	1	3.76733e-05	0.0863579	0.0205471	0.409407	0.402089	ENSG00000173933.19	RBM4	12	0.555124	3.55713e-06	0.766735	No
chr11:68898012:68900535:clu_17498:ENSG00000197345.12	6250	1.00846	1425.67	180.175	0.000365743	chr11:68849554:A:G	-54281	128	145	0.284314	1	5.42992e-05	-0.0287589	0.006992	0.39738	0.40225	ENSG00000197345.12	MRPL21	4	0.555131	6.48038e-06	0.766745	Yes
chr19:34683238:34684252:clu_28836:ENSG00000089335.20	7024	0.854998	963.726	145.74	0.00041249	chr19:35070896:C:T	393257	23	24	0.0470588	1	8.60926e-06	-0.0630195	0.0138456	0.376883	0.402232	ENSG00000089335.20	ZNF302	6	0.555131	3.8517e-06	0.766745	No
chr1:34855982:34859677:clu_5570:ENSG00000163866.8	4209	1.05822	561.459	180.57	0.00100182	chr1:34821958:C:T	-37858	25	27	0.0529412	1	0.000197415	-0.0486786	0.0128677	0.406911	0.40235	ENSG00000163866.8	SMIM12	2	0.555162	2.09694e-05	0.766788	No
chr12:49645903:49646886:clu_37266:ENSG00000161791.13	4068	0.957571	669.75	151.131	0.000716964	chr12:49199554:A:G	-508611	109	121	0.237255	1	2.85369e-05	-0.0322468	0.00755161	0.389343	0.402506	ENSG00000161791.13	FMNL3	8	0.55527	1.0509e-05	0.766937	No
chr1:37456459:37474144:clu_5689:ENSG00000233621.1	5743	1.0215	1472.61	212.637	0.000362858	chr1:38340257:T:C	865846	163	208	0.407843	1	0.00020173	-0.0229721	0.00608163	0.405592	0.403536	ENSG00000233621.1	LINC01137	2	0.555297	6.69953e-06	0.766975	No
chr3:49005867:49006064:clu_22142:ENSG00000178467.17	2878	1.02514	659.087	204.674	0.000814923	chr3:49987135:C:T	997249	72	78	0.152941	1	0.000375182	0.0312339	0.00865153	0.409742	0.403465	ENSG00000178467.17	P4HTM	5	0.555297	1.52413e-05	0.766975	No
chr4:56382597:56384070:clu_40974:ENSG00000157426.13	8030	1.03312	5766.21	197.399	9.4255e-05	chr4:56790144:G:A	402636	35	37	0.072549	1	2.38952e-05	-0.0506208	0.0117375	0.397222	0.403226	ENSG00000157426.13	AASDH	10	0.555297	1.81172e-06	0.766975	No
chr5:43555999:43556582:clu_24805:ENSG00000172239.13	6913	0.966027	943.302	186.029	0.000517341	chr5:44528441:A:C	970683	58	63	0.123529	1	0.00010904	0.0355821	0.00903679	0.39817	0.40306	ENSG00000172239.13	PAIP1	5	0.555297	7.82086e-06	0.766975	No
chr5:97173263:97177116:clu_25499:ENSG00000058729.10	8095	0.961297	176.474	139.514	0.00274454	chr5:97634078:G:GA	450818	60	65	0.127451	1	0.000114996	-0.0338727	0.00863256	0.397696	0.403482	ENSG00000058729.10	RIOK2	1	0.555297	4.07256e-05	0.766975	No
chr6:30062017:30062224:clu_46444:ENSG00000066379.14	13931	1.0683	347.336	184.913	0.00164466	chr6:30762562:T:C	701308	93	101	0.198039	1	0.000432696	0.0274735	0.00769361	0.412273	0.402698	ENSG00000066379.14	ZNRD1	2	0.555297	3.55106e-05	0.766975	No
chr6:43144606:43145200:clu_47297:ENSG00000112655.15	5710	1.05669	1132.11	202.903	0.000496862	chr6:43001937:A:C	-74331	13	13	0.0254902	1	0.000202166	0.0740471	0.0196062	0.414321	0.403	ENSG00000112655.15	PTK7	2	0.555297	1.03259e-05	0.766975	No
chr7:98245067:98245922:clu_54553:ENSG00000205356.9	6864	0.917784	6787.22	191.895	6.6131e-05	chr7:97406653:A:T	-845598	42	44	0.0862745	1	1.19528e-05	-0.0463065	0.0103458	0.391321	0.402974	ENSG00000205356.9	TECPR1	21	0.555297	8.22065e-07	0.766975	No
chr8:56966352:56978050:clu_52000:ENSG00000104331.8	7804	1.07404	589.801	174.006	0.000977326	chr8:56657188:G:T	-336656	22	22	0.0431373	1	0.000144649	-0.060586	0.0156774	0.41415	0.402807	ENSG00000104331.8	IMPAD1	2	0.555297	2.14676e-05	0.766975	No
chr11:95193522:95230783:clu_18004:ENSG00000149212.11	6644	0.861373	264.683	125.978	0.00152697	chr11:95599614:T:C	367073	4	5	0.00980392	1	1.74104e-05	-0.115291	0.0262749	0.388889	0.403426	ENSG00000149212.11	SESN3	3	0.555297	1.46568e-05	0.766975	No
chr12:2797282:2797729:clu_36320:ENSG00000004478.7	7344	1.07388	1415.8	201.2	0.000407871	chr12:1826817:G:C	-968136	40	43	0.0843137	1	0.000151689	-0.041772	0.0108438	0.398805	0.403359	ENSG00000004478.7	FKBP4	2	0.555297	8.93696e-06	0.766975	No
chr13:32436405:32438652:clu_49047:ENSG00000244754.8	6181	0.878775	2411.99	167.858	0.000173344	chr13:31968680:T:C	-570205	120	138	0.270588	1	1.04928e-05	-0.0316986	0.00703466	0.381479	0.403357	ENSG00000244754.8	N4BP2L2	10	0.555297	1.80737e-06	0.766975	No
chr17:8236342:8237375:clu_42904:ENSG00000178971.13	6481	1.01472	8312.91	180.582	6.35315e-05	chr17:7760836:T:C	-487208	6	6	0.0117647	1	6.05016e-06	-0.127134	0.0274473	0.400881	0.403118	ENSG00000178971.13	CTC1	22	0.555297	1.14721e-06	0.766975	No
chr9:126421948:126481369:clu_20230:ENSG00000196814.14	5842	1.05917	807.833	196.452	0.000700373	chr9:126275925:G:A	-50924	10	12	0.0235294	1	0.000236824	0.0684173	0.0183195	0.41415	0.403726	ENSG00000196814.14	MVB12B	2	0.555345	1.4639e-05	0.767041	No
chr19:47158495:47169818:clu_29720:ENSG00000142230.11	6336	1.01084	4529.82	193.023	0.000116085	chr19:46491576:T:G	-621698	32	33	0.0647059	1	2.47253e-05	0.0518506	0.0120454	0.397065	0.403665	ENSG00000142230.11	SAE1	10	0.555345	2.06441e-06	0.767041	No
chr1:231529359:231537213:clu_9481:ENSG00000116918.13	7208	0.856912	265.241	109.06	0.00151674	chr1:232221601:CG:C	692948	10	10	0.0196078	1	3.81521e-06	-0.106411	0.0224712	0.394094	0.404582	ENSG00000116918.13	TSNAX	3	0.55556	1.41842e-05	0.767337	No
chr2:47823360:47832349:clu_939:ENSG00000138081.20	7291	0.879546	893.369	132.317	0.000470144	chr2:48783138:C:T	877345	7	7	0.0137255	1	3.7545e-06	-0.124766	0.0263276	0.387834	0.404256	ENSG00000138081.20	FBXO11	9	0.55556	4.90471e-06	0.767337	No
chr6:44259284:44260043:clu_47403:ENSG00000146232.15	6644	0.946103	1114.45	165.817	0.000425479	chr6:43796058:ATTGT:A	-469730	6	6	0.0117647	1	3.17083e-05	-0.115687	0.0272541	0.391474	0.404538	ENSG00000146232.15	NFKBIE	4	0.55556	5.91769e-06	0.767337	No
chr9:105607951:105615278:clu_19871:ENSG00000106692.13	7178	0.982456	399.802	177.886	0.00125847	chr9:105232808:C:G	-325322	9	10	0.0196078	1	0.000236389	0.0739861	0.019808	0.403304	0.404208	ENSG00000106692.13	FKTN	1	0.55556	2.01756e-05	0.767337	No
chr11:31463305:31509519:clu_16180:ENSG00000148950.9	4919	0.982598	1018.68	166.787	0.000493828	chr11:32168882:G:C	659237	8	9	0.0176471	1	4.09635e-05	0.0864557	0.0206709	0.398329	0.403971	ENSG00000148950.9	IMMP1L	5	0.55556	7.92429e-06	0.767337	No
chr11:117410894:117411795:clu_18309:ENSG00000110274.15	7769	0.946784	18169.6	198.38	2.6107e-05	chr11:116978209:G:A	-336348	6	6	0.0117647	1	5.66889e-06	-0.149364	0.0321443	0.401524	0.404249	ENSG00000110274.15	CEP164	24	0.55556	3.6438e-07	0.767337	No
chr16:19537587:19540657:clu_31681:ENSG00000103540.16	5103	1.01414	2186.77	193.722	0.000242187	chr16:20176674:G:A	652863	66	75	0.147059	-1	6.10196e-05	0.0371098	0.00908635	0.415008	0.404296	ENSG00000103540.16	CCP110	6	0.55556	4.34831e-06	0.767337	No
chr16:22349849:22364902:clu_31780:ENSG00000140743.7	3524	0.937107	778.062	161.734	0.00059999	chr16:23232367:A:G	795202	109	123	0.241176	-1	4.07775e-05	-0.0304131	0.00726962	0.380608	0.40454	ENSG00000140743.7	CDR2	5	0.55556	8.04609e-06	0.767337	No
chr19:1120023:1122139:clu_26956:ENSG00000064932.15	6444	0.912979	5039.95	155.542	8.87638e-05	chr19:886001:G:C	-288282	18	18	0.0352941	1	1.76234e-06	-0.0783606	0.0159755	0.381624	0.404528	ENSG00000064932.15	SBNO2	20	0.55556	1.07507e-06	0.767337	Yes
chr17:35682824:35709224:clu_43635:ENSG00000006125.17	5059	0.962384	1819.81	163.877	0.000267996	chr17:34645759:T:C	-932287	98	116	0.227451	-1	1.49929e-05	0.0301987	0.00682761	0.389343	0.40467	ENSG00000006125.17	AP2B1	10	0.555574	3.97295e-06	0.767357	Yes
chr7:105620321:105624075:clu_54959:ENSG00000146776.14	6258	1.01748	7684.65	207.426	6.93987e-05	chr7:105718785:G:A	-157819	13	13	0.0254902	1	2.68291e-05	-0.083411	0.0194657	0.39332	0.40482	ENSG00000146776.14	ATXN7L1	10	0.555673	1.25833e-06	0.767494	No
chr4:107945605:107947376:clu_41498:ENSG00000155016.17	6013	0.989757	897.953	198.843	0.000568862	chr4:107723248:T:C	-208121	60	67	0.131373	-1	0.000203283	-0.0328728	0.0087074	0.403955	0.405118	ENSG00000155016.17	CYP2U1	2	0.555762	9.33805e-06	0.767617	No
chr13:28239696:28256292:clu_48987:ENSG00000152520.13	7086	0.846629	1519.5	139.762	0.000259929	chr13:27251238:C:T	-887268	40	45	0.0882353	-1	2.61799e-06	-0.0464852	0.00964687	0.387984	0.405045	ENSG00000152520.13	PAN3	15	0.555762	2.30375e-06	0.767617	No
chr19:2129457:2130408:clu_27092:ENSG00000065000.15	6301	0.929724	1759.96	143.552	0.000262374	chr19:3135722:G:A	971257	57	60	0.117647	1	3.60385e-06	-0.045997	0.00968748	0.394872	0.405089	ENSG00000065000.15	AP3D1	10	0.555762	3.4058e-06	0.767617	No
chr9:122313386:122322540:clu_20122:ENSG00000148187.17	6167	0.97732	4624.16	204.9	0.000108318	chr9:122631250:C:T	366647	60	66	0.129412	1	3.94135e-05	-0.0369422	0.00881275	0.397065	0.405225	ENSG00000148187.17	MRRF	8	0.555796	1.69686e-06	0.767663	No
chr11:62782333:62782693:clu_16796:ENSG00000162227.7	5620	0.955779	277.983	166.257	0.00173751	chr11:63100137:T:C	328834	9	9	0.0176471	1	0.00022155	-0.085125	0.0226853	0.401042	0.405298	ENSG00000162227.7	TAF6L	1	0.555796	2.50669e-05	0.767663	No
chr5:14581958:14600965:clu_24556:ENSG00000145569.5	6174	0.924231	625.692	164.576	0.000731889	chr5:14728846:C:T	147071	28	29	0.0568627	1	6.25418e-05	-0.0536707	0.0131611	0.392395	0.405547	ENSG00000145569.5	FAM105A	3	0.55603	9.2716e-06	0.767987	No
chr11:134251308:134252840:clu_18702:ENSG00000151500.14	7753	0.839152	518.307	120.553	0.000752318	chr11:134379428:G:A	126058	25	25	0.0490196	1	3.02354e-06	-0.0671417	0.0140259	0.395965	0.405715	ENSG00000151500.14	THYN1	6	0.556154	6.40384e-06	0.768158	No
chr1:39522505:39529055:clu_5759:ENSG00000182109.7	6083	0.925598	1913.78	180.536	0.000240513	chr1:39088250:G:A	-457937	162	203	0.398039	1	3.25231e-05	0.0259901	0.00613173	0.403304	0.40628	ENSG00000182109.7	RP11-69E11.4	6	0.556502	3.05605e-06	0.768638	No
chr1:155136376:155136828:clu_7766:ENSG00000169241.17	3838	1.02698	2632.52	193.846	0.000206499	chr1:155181260:A:T	45916	6	6	0.0117647	1	5.08213e-05	0.1129	0.02734	0.404281	0.406262	ENSG00000169241.17	SLC50A1	8	0.556502	3.85074e-06	0.768638	Yes
chr9:39118259:39132932:clu_19231:ENSG00000106714.17	1473	0.929427	1018.19	165.738	0.000455028	chr9:38398829:G:A	-889486	101	111	0.217647	1	3.46141e-05	0.0325201	0.00769976	0.397538	0.406243	ENSG00000106714.17	CNTNAP3	12	0.556502	5.8767e-06	0.768638	No
chr19:47258403:47258559:clu_29729:ENSG00000105321.12	6528	0.90475	708.525	161.79	0.000625364	chr19:47174838:G:T	-81142	5	5	0.00980392	1	4.33493e-05	-0.144943	0.0347701	0.391934	0.40613	ENSG00000105321.12	CCDC9	3	0.556502	7.26809e-06	0.768638	Yes
chr11:57496164:57497753:clu_16526:ENSG00000149150.8	6449	1.06207	1940.23	203.411	0.000295381	chr11:57934647:C:T	418861	14	14	0.027451	1	0.00011454	-0.0708878	0.0180613	0.408238	0.406426	ENSG00000149150.8	SLC43A1	6	0.556595	6.17784e-06	0.768767	No
chr3:49022768:49022878:clu_22156:ENSG00000178057.14	2899	0.97147	300.719	171.705	0.00165698	chr3:48499181:A:T	-521278	22	24	0.0470588	1	0.00026225	-0.0477545	0.012881	0.40024	0.40679	ENSG00000178057.14	NDUFAF3	5	0.556599	2.52774e-05	0.768772	No
chr6:25973285:25983164:clu_46289:ENSG00000112343.10	7327	1.06156	1887.27	190.44	0.000303905	chr6:26079021:G:T	116219	14	16	0.0313726	1	6.92206e-05	-0.0624325	0.0154055	0.405427	0.406915	ENSG00000112343.10	TRIM38	7	0.556599	6.33621e-06	0.768772	No
chr6:130133719:130142684:clu_48221:ENSG00000227678.7	7688	1.02722	434.944	181.777	0.00125215	chr6:129265884:T:C	-877319	15	16	0.0313726	1	0.000274206	0.0624537	0.0169005	0.405263	0.406901	ENSG00000227678.7	RP11-73O6.3	1	0.556599	2.33335e-05	0.768772	No
chr14:23379123:23379299:clu_12171:ENSG00000166091.19	6195	0.922836	1940.18	171.333	0.000236439	chr14:23519888:G:A	143080	74	78	0.152941	1	1.94977e-05	-0.0369759	0.0084785	0.389191	0.40672	ENSG00000166091.19	CMTM5	5	0.556599	2.96497e-06	0.768772	No
chr16:11556735:11587338:clu_31471:ENSG00000189067.12	9675	1.01073	3539.85	172.675	0.000149981	chr16:11587004:C:G	-49377	165	221	0.433333	1	1.15208e-05	-0.0258107	0.00575562	0.407076	0.406709	ENSG00000189067.12	LITAF	8	0.556599	2.64027e-06	0.768772	Yes
chr16:70316104:70317496:clu_32995:ENSG00000157349.16	4791	0.99395	1594.52	195.222	0.000324338	chr16:71072527:G:A	782864	21	21	0.0411765	1	9.17659e-05	-0.0626176	0.0157272	0.408238	0.406815	ENSG00000157349.16	DDX19B	6	0.556599	5.37587e-06	0.768772	No
chr17:82563548:82568054:clu_45874:ENSG00000141568.20	6251	1.0576	2458.44	194.692	0.000232002	chr17:82969754:A:G	450041	10	10	0.0196078	1	6.05247e-05	0.0895561	0.021917	0.414493	0.406974	ENSG00000141568.20	FOXK2	6	0.556599	4.7754e-06	0.768772	Yes
chr1:155248473:155250276:clu_7806:ENSG00000160767.20	3953	1.02475	3738.6	207.144	0.000145436	chr1:154594456:T:C	-661027	10	11	0.0215686	1	6.02031e-05	0.0810029	0.0198173	0.406415	0.407391	ENSG00000160767.20	FAM189B	8	0.556881	2.68181e-06	0.769161	No
chr5:132313768:132327277:clu_25759:ENSG00000197208.5	4516	0.929728	1211.1	175.585	0.000384288	chr5:132369574:G:C	75131	130	146	0.286275	1	4.62195e-05	-0.0300784	0.00724279	0.403955	0.407414	ENSG00000197208.5	SLC22A4	7	0.556881	4.94943e-06	0.769161	Yes
chr17:4819549:4821793:clu_42541:ENSG00000129219.13	7577	0.979026	5547.23	198.572	9.11564e-05	chr17:5451890:G:A	644794	129	159	0.311765	1	2.43035e-05	-0.0271243	0.00629523	0.404608	0.407271	ENSG00000129219.13	PLD2	10	0.556881	1.42757e-06	0.769161	Yes
chr2:20801465:20823037:clu_256:ENSG00000118961.14	6402	0.980602	3650.76	210.923	0.000139021	chr2:20617950:G:A	-205180	13	13	0.0254902	1	6.67684e-05	0.0783181	0.0192824	0.407076	0.407621	ENSG00000118961.14	LDAH	5	0.556951	2.18761e-06	0.769258	No
chr17:76573363:76574365:clu_45421:ENSG00000070731.10	7441	0.821314	1356.18	136.829	0.000279073	chr17:77306072:G:A	719116	13	13	0.0254902	1	2.29878e-06	-0.0923516	0.0190526	0.381479	0.407571	ENSG00000070731.10	ST6GALNAC2	11	0.556951	2.14698e-06	0.769258	No
chr11:82994122:82997224:clu_17881:ENSG00000137502.9	6975	1.05962	667.746	200.85	0.000858537	chr11:82572801:A:G	-499122	49	56	0.109804	-1	0.000349953	-0.0320849	0.00884064	0.415008	0.407777	ENSG00000137502.9	RAB30	2	0.556951	1.77471e-05	0.769258	No
chr16:71789482:71808505:clu_33067:ENSG00000166747.12	4917	0.972972	1073.33	165.772	0.000467086	chr16:72462114:T:C	652913	18	19	0.0372549	1	3.59436e-05	0.064545	0.0153155	0.394716	0.407726	ENSG00000166747.12	AP1G1	11	0.556951	7.14014e-06	0.769258	No
chr1:155613233:155613462:clu_7853:ENSG00000125459.14	3779	0.955224	735.447	166.652	0.000662214	chr1:154933049:C:T	-677156	6	6	0.0117647	1	6.06613e-05	-0.110817	0.0271239	0.405921	0.407923	ENSG00000125459.14	MSTO1	4	0.557044	9.44476e-06	0.769387	No
chr17:49823295:49826000:clu_44459:ENSG00000136504.11	5664	0.768866	128.584	83.9405	0.0026271	chr17:49595970:C:T	-192585	22	24	0.0470588	1	5.73719e-07	-0.0683046	0.0132784	0.376457	0.408037	ENSG00000136504.11	KAT7	4	0.557093	1.49186e-05	0.769455	Yes
chr3:9761536:9761631:clu_21212:ENSG00000134072.10	7150	0.880587	1115.43	129.182	0.00038299	chr3:9611814:C:G	-158178	7	7	0.0137255	1	2.00191e-06	-0.125992	0.0258321	0.388738	0.408495	ENSG00000134072.10	CAMK1	9	0.557407	3.95519e-06	0.769888	No
chr7:38215105:38217025:clu_53767:ENSG00000010270.13	8058	1.05861	3504.71	200.749	0.000163877	chr7:38470759:A:C	292537	17	17	0.0333333	1	5.2611e-05	-0.0701904	0.0170327	0.406911	0.408726	ENSG00000010270.13	STARD3NL	7	0.557407	3.36561e-06	0.769888	Yes
chr14:21326173:21327623:clu_12018:ENSG00000092200.12	8210	0.965263	6001.7	184.541	8.27416e-05	chr14:20805352:C:A	-482587	107	120	0.235294	1	1.05676e-05	-0.0331311	0.00735524	0.399123	0.408648	ENSG00000092200.12	RPGRIP1	10	0.557407	1.22403e-06	0.769888	No
chr16:3265768:3267126:clu_31213:ENSG00000281005.1	5380	1.10278	701.921	204.855	0.000871011	chr16:3054845:G:C	-208898	168	220	0.431373	1	0.000406632	0.021411	0.00596725	0.406415	0.408787	ENSG00000281005.1	LINC00921	1	0.557407	2.04855e-05	0.769888	No
chr17:40925574:40928238:clu_43902:ENSG00000108244.16	6322	0.879953	203.457	116.549	0.00209762	chr17:41307011:T:C	369377	5	6	0.0117647	1	1.45664e-05	-0.103716	0.0234132	0.397696	0.408729	ENSG00000108244.16	KRT23	2	0.557407	2.15988e-05	0.769888	No
chr18:36835376:36844208:clu_35834:ENSG00000150477.14	5873	1.05798	772.049	198.121	0.000743197	chr18:37348676:C:T	519570	152	181	0.354902	-1	0.000269549	-0.0234203	0.00632984	0.419355	0.408813	ENSG00000150477.14	KIAA1328	2	0.557407	1.52328e-05	0.769888	No
chr19:41331210:41332128:clu_29312:ENSG00000105329.9	5397	1.00826	977.814	190.575	0.000544082	chr19:41228761:C:T	-125150	141	172	0.337255	1	0.000140057	0.0244762	0.00631983	0.415525	0.408618	ENSG00000105329.9	TGFB1	3	0.557407	9.43886e-06	0.769888	No
chr2:240569114:240572483:clu_3926:ENSG00000142327.12	8813	1.01458	4033.22	175.089	0.000133457	chr2:241071915:C:A	506111	189	250	0.490196	1	1.13753e-05	0.0261573	0.00582908	0.406911	0.409137	ENSG00000142327.12	RNPEPL1	10	0.557637	2.36285e-06	0.770206	No
chr17:1586051:1590802:clu_42268:ENSG00000167703.14	7946	0.969224	6082.65	189.706	8.23101e-05	chr17:1539140:T:C	-89700	93	103	0.201961	1	1.38609e-05	-0.0334156	0.00752367	0.397222	0.409138	ENSG00000167703.14	SLC43A2	10	0.557637	1.23437e-06	0.770206	No
chr2:159762993:159764626:clu_2648:ENSG00000136536.14	7021	1.10487	2579.22	177.807	0.000238194	chr2:158720923:T:A	-991534	18	18	0.0352941	1	2.79297e-05	-0.0705339	0.0164978	0.419004	0.409318	ENSG00000136536.14	MARCH7	12	0.557776	5.62584e-06	0.770398	No
chr12:22644022:22659014:clu_36838:ENSG00000139163.15	5368	0.937255	243.121	154.82	0.00195223	chr12:21947898:A:G	-677177	20	20	0.0392157	1	0.000153412	-0.0587356	0.0152591	0.404444	0.409549	ENSG00000139163.15	ETNK1	1	0.557984	2.57743e-05	0.770686	No
chr17:32333520:32334469:clu_43568:ENSG00000108666.9	6201	1.02676	1109.1	206.998	0.000495454	chr17:31706012:G:A	-644011	5	6	0.0117647	1	0.000233169	0.0973218	0.0260301	0.424332	0.409823	ENSG00000108666.9	C17orf75	2	0.558251	9.12999e-06	0.771055	No
chr11:62536567:62546660:clu_16735:ENSG00000124942.13	5771	0.922742	797.455	162.918	0.000581561	chr11:61819414:C:T	-736821	41	41	0.0803922	1	4.16532e-05	-0.0496615	0.0118853	0.389646	0.410018	ENSG00000124942.13	AHNAK	4	0.558282	7.20978e-06	0.771097	No
chr17:51153662:51155651:clu_44553:ENSG00000239672.7	6066	1.00386	374.773	166.099	0.0014158	chr17:50549718:G:T	-603818	15	15	0.0294118	1	0.000166417	-0.0681031	0.017791	0.416389	0.41008	ENSG00000239672.7	NME1	1	0.558282	2.40782e-05	0.771097	No
chr17:67342263:67344606:clu_44993:ENSG00000197170.9	6369	1.06203	1036.61	206.265	0.000558816	chr17:66891700:G:A	-474927	63	68	0.133333	1	0.000259817	0.0320153	0.00862977	0.403304	0.409951	ENSG00000197170.9	PSMD12	2	0.558282	1.15608e-05	0.771097	No
chr4:87980434:87981475:clu_41289:ENSG00000118785.13	6565	1.01681	860.625	171.175	0.00063026	chr4:86977376:T:C	-998274	9	9	0.0176471	1	7.1152e-05	0.0939549	0.0232233	0.41691	0.410552	ENSG00000118785.13	SPP1	3	0.558818	1.11979e-05	0.771838	No
chr5:91313229:91313638:clu_25375:ENSG00000271762.1	5342	1.0781	365.477	192.752	0.00162512	chr5:91245062:G:T	-69340	76	88	0.172549	1	0.000559292	-0.0262248	0.00749401	0.416043	0.410781	ENSG00000271762.1	#N/A	1	0.559024	3.52838e-05	0.772121	No
chr19:14088976:14089068:clu_28142:ENSG00000141858.11	7350	0.935436	367.108	148.12	0.00129542	chr19:14782701:A:G	691665	144	168	0.329412	1	5.82325e-05	0.0283457	0.00692074	0.406745	0.410981	ENSG00000141858.11	SAMD1	1	0.559189	1.6888e-05	0.77235	No
chr1:27428933:27489986:clu_5327:ENSG00000158195.10	4283	0.942906	99.6359	122.527	0.00483557	chr1:28125638:G:A	635480	10	10	0.0196078	1	0.000107643	-0.0852667	0.021637	0.398329	0.41151	ENSG00000158195.10	WASF2	1	0.559335	6.49988e-05	0.772551	No
chr2:47170764:47176441:clu_925:ENSG00000143933.16	7449	1.09731	1164.84	185.127	0.000524879	chr2:47273814:G:A	97213	138	159	0.311765	-1	0.000106781	-0.0268095	0.00679955	0.421474	0.411242	ENSG00000143933.16	CALM2	3	0.559335	1.20552e-05	0.772551	No
chr8:132804740:132811046:clu_52700:ENSG00000129292.20	7274	0.90643	1699.73	142.931	0.000266401	chr8:133527651:G:A	752293	9	9	0.0176471	1	3.51611e-06	-0.107652	0.0226467	0.40217	0.411503	ENSG00000129292.20	PHF20L1	13	0.559335	3.06143e-06	0.772551	No
chr9:127398111:127399907:clu_20246:ENSG00000136856.17	5032	0.932092	3117.41	183.368	0.000151992	chr9:126658357:G:A	-738781	167	200	0.392157	1	2.11324e-05	0.0280968	0.00647089	0.404444	0.411468	ENSG00000136856.17	SLC2A8	10	0.559335	1.94987e-06	0.772551	No
chr10:70161931:70162690:clu_10667:ENSG00000079332.14	8689	0.975275	836.175	147.996	0.000609533	chr10:70271142:A:C	100619	10	10	0.0196078	1	1.83151e-05	0.0963889	0.022027	0.397222	0.411636	ENSG00000079332.14	SAR1A	3	0.559335	9.28065e-06	0.772551	No
chr11:66285758:66287598:clu_17257:ENSG00000174851.15	3824	0.987836	777.291	182.725	0.000669039	chr11:66301283:TGTGTTA:T	12113	35	37	0.072549	-1	0.00013017	0.0437829	0.0112498	0.413466	0.411599	ENSG00000174851.15	YIF1A	5	0.559335	1.06787e-05	0.772551	Yes
chr11:124758527:124762085:clu_18555:ENSG00000149564.11	7713	1.04074	2346.45	192.56	0.00024031	chr11:124816382:T:G	54092	98	112	0.219608	1	5.74329e-05	-0.0302344	0.0073757	0.408738	0.411302	ENSG00000149564.11	ESAM	5	0.559335	4.61937e-06	0.772551	No
chr12:100157445:100157528:clu_38314:ENSG00000238105.7	5988	0.979076	2503.86	197.083	0.000204945	chr12:99412708:AAGG:A	-760951	23	24	0.0470588	1	5.81022e-05	0.0564305	0.0137759	0.421119	0.41177	ENSG00000238105.7	GOLGA2P5	6	0.559411	3.16359e-06	0.772656	Yes
chr3:31748120:31830040:clu_21581:ENSG00000144645.13	7549	1.00756	4435.35	199.801	0.000121091	chr3:32408564:CAG:C	330984	164	212	0.415686	1	3.5677e-05	0.0242812	0.00575906	0.414321	0.411863	ENSG00000144645.13	OSBPL10	7	0.559431	2.07348e-06	0.772683	No
chr5:6751197:6752873:clu_24499:ENSG00000112941.13	8404	0.875683	1039.17	147.33	0.000412591	chr5:6459505:C:A	-253502	13	13	0.0254902	1	9.63519e-06	-0.0866777	0.0191522	0.389343	0.41217	ENSG00000112941.13	PAPD7	6	0.559741	4.11027e-06	0.773112	No
chr7:141738503:141739124:clu_55411:ENSG00000106028.10	4993	0.995595	1299.28	205.87	0.00040615	chr7:141635161:A:G	-103160	11	12	0.0235294	1	0.000179565	0.0692117	0.0181753	0.418828	0.412271	ENSG00000106028.10	SSBP1	3	0.559772	6.6544e-06	0.773155	No
chr6:33432252:33432685:clu_46876:ENSG00000197283.14	16077	0.90309	2058.89	154.707	0.000219503	chr6:32956637:C:CT	-463024	66	71	0.139216	1	6.24215e-06	-0.0397439	0.00859351	0.405756	0.412694	ENSG00000197283.14	SYNGAP1	11	0.56009	2.47525e-06	0.773594	No
chr7:92392292:92396365:clu_54475:ENSG00000001629.9	4291	0.950751	1516.9	174.581	0.000323742	chr7:92525795:C:G	279561	7	7	0.0137255	1	3.51367e-05	-0.119501	0.0283186	0.401524	0.41265	ENSG00000001629.9	ANKIB1	9	0.56009	4.4646e-06	0.773594	No
chr8:130079971:130112094:clu_52668:ENSG00000153317.14	7278	0.867711	1377	146.259	0.000307298	chr8:130490640:A:G	46980	195	252	0.494118	1	5.66605e-06	0.0289587	0.006232	0.398805	0.41274	ENSG00000153317.14	ASAP1	11	0.56009	2.94069e-06	0.773594	Yes
chr17:55751244:55767335:clu_44579:ENSG00000141179.13	6265	0.976442	537.631	144.77	0.000954039	chr17:55815531:G:A	64552	20	21	0.0411765	1	2.96796e-05	-0.0627654	0.0147311	0.41092	0.413053	ENSG00000141179.13	PCTP	3	0.560408	1.45257e-05	0.774033	Yes
chr12:12824016:12824540:clu_36753:ENSG00000213782.7	6689	0.832432	319.583	124.478	0.00123786	chr12:13340447:A:G	527131	104	116	0.227451	1	1.06198e-05	0.0334231	0.00742194	0.389646	0.413466	ENSG00000213782.7	DDX47	3	0.560862	9.8934e-06	0.77466	No
chr2:64454581:64455344:clu_1205:ENSG00000119862.12	5739	1.01698	528.924	203.76	0.00103709	chr2:65180219:A:G	726250	100	120	0.235294	1	0.000477354	-0.024468	0.00690463	0.419706	0.414087	ENSG00000119862.12	LGALSL	1	0.561597	1.82358e-05	0.775676	No
chr16:84764263:84768193:clu_33282:ENSG00000103194.15	11496	0.91487	2586.28	160.764	0.00017943	chr16:85280822:G:C	580844	7	8	0.0156863	1	7.0271e-06	-0.099717	0.0216871	0.401685	0.414254	ENSG00000103194.15	USP10	6	0.561717	2.11942e-06	0.775842	Yes
chr3:72379427:72446496:clu_22758:ENSG00000163602.10	6306	0.952978	168.182	116.639	0.0029449	chr3:71551272:A:G	-895349	5	5	0.00980392	1	2.80315e-05	-0.13664	0.0319665	0.410414	0.414451	ENSG00000163602.10	RYBP	1	0.561807	4.07843e-05	0.775965	No
chr20:46128224:46128330:clu_50742:ENSG00000101017.13	7005	0.959092	2430.87	187.146	0.000206107	chr20:46836693:G:A	718421	27	27	0.0529412	-1	3.71652e-05	0.0573615	0.0136373	0.401685	0.414477	ENSG00000101017.13	CD40	6	0.561807	2.92015e-06	0.775965	No
chr1:226634886:226637679:clu_9330:ENSG00000143772.9	6611	0.848574	815.06	145.638	0.000503824	chr1:226528235:GGGGTC:G	-211088	9	9	0.0176471	1	1.16573e-05	-0.105612	0.0235652	0.398012	0.414796	ENSG00000143772.9	ITPKB	7	0.561823	4.35435e-06	0.775989	Yes
chr15:90231507:90232219:clu_35211:ENSG00000185043.10	6600	1.00084	387.434	173.363	0.0013834	chr15:89859503:C:T	-374544	127	152	0.298039	1	0.00022166	0.0244489	0.00651571	0.414836	0.414709	ENSG00000185043.10	CIB1	1	0.561823	2.29318e-05	0.775989	Yes
chr16:70031968:70034171:clu_32968:ENSG00000255185.5	4819	1.0088	761.523	189.898	0.000712715	chr16:70851394:C:T	785449	15	15	0.0294118	1	0.000188559	-0.0684563	0.0180379	0.416736	0.414657	ENSG00000255185.5	PDXDC2P	4	0.561823	1.21531e-05	0.775989	Yes
chr19:19878607:19880051:clu_28654:ENSG00000256771.3	6410	1.04485	809.059	187.496	0.000708705	chr19:19758712:T:C	-107174	9	9	0.0176471	1	0.000170254	0.0893918	0.0233888	0.416216	0.414804	ENSG00000256771.3	ZNF253	3	0.561823	1.36632e-05	0.775989	No
chr1:247101791:247101987:clu_9707:ENSG00000188295.14	9358	1.04739	1003.63	196.722	0.000574109	chr1:246131213:T:G	-973159	24	25	0.0490196	1	0.000189792	0.0520886	0.0137313	0.418129	0.415149	ENSG00000188295.14	ZNF669	2	0.561865	1.11484e-05	0.776046	No
chr7:5715190:5716716:clu_53383:ENSG00000011275.18	7755	0.951229	3658.8	164.576	0.000135431	chr7:5073638:G:C	-708101	9	9	0.0176471	1	6.08667e-06	-0.103741	0.0224035	0.407739	0.4151	ENSG00000011275.18	RNF216	15	0.561865	1.856e-06	0.776046	No
chr7:45064001:45064463:clu_53920:ENSG00000136280.15	6472	1.00039	6506.82	210.427	8.24829e-05	chr7:45243376:G:A	243901	8	8	0.0156863	1	3.69964e-05	-0.0992004	0.023578	0.405427	0.415148	ENSG00000136280.15	CCM2	9	0.561865	1.36227e-06	0.776046	Yes
chr18:76928106:76937156:clu_36163:ENSG00000130856.15	9723	0.997574	971.566	189.706	0.000549832	chr18:76120254:C:T	-702353	11	11	0.0215686	1	0.000136918	-0.0788379	0.0203253	0.411257	0.415139	ENSG00000130856.15	ZNF236	1	0.561865	8.99115e-06	0.776046	No
chr10:110985765:111000415:clu_11564:ENSG00000108061.11	6880	0.98939	1292.61	197.692	0.000408532	chr10:110158435:C:T	-761112	6	6	0.0117647	1	0.000132712	-0.105226	0.027072	0.412784	0.415553	ENSG00000108061.11	SHOC2	4	0.562019	6.47443e-06	0.776258	No
chr12:111453845:111456029:clu_38639:ENSG00000204842.14	3352	1.01319	3821.89	204.482	0.00014347	chr12:111380573:G:C	-219103	7	7	0.0137255	1	5.3067e-05	0.104477	0.025366	0.416389	0.415656	ENSG00000204842.14	ATXN2	20	0.562019	2.47608e-06	0.776258	No
chr17:2696538:2696719:clu_42367:ENSG00000132361.16	7476	1.00695	1062.87	198.854	0.000510454	chr17:1849332:T:G	-863331	165	208	0.407843	1	0.000179506	0.0238395	0.00626022	0.419004	0.415411	ENSG00000132361.16	CLUH	2	0.562019	8.62567e-06	0.776258	No
chr19:11866331:11866537:clu_27958:ENSG00000171291.8	6300	0.989382	711.082	190.101	0.000742649	chr19:11508271:T:G	-340490	21	21	0.0411765	1	0.000199697	-0.0576993	0.0152644	0.413124	0.415614	ENSG00000171291.8	ZNF439	2	0.562019	1.17688e-05	0.776258	No
chr22:29793490:29793577:clu_14473:ENSG00000100325.14	6328	0.937662	3029.14	160.448	0.000160072	chr22:30560091:C:T	721787	8	9	0.0176471	1	5.85448e-06	-0.0935847	0.0201718	0.40625	0.415494	ENSG00000100325.14	ASCC2	20	0.562019	2.07336e-06	0.776258	Yes
chr4:44691799:44694412:clu_40850:ENSG00000151806.13	7352	0.995538	3740.47	198.11	0.000142678	chr4:45083338:G:A	404911	88	101	0.198039	1	3.99405e-05	-0.0304967	0.00728077	0.419883	0.415777	ENSG00000151806.13	GUF1	10	0.562076	2.31077e-06	0.776337	No
chr12:19462717:19473248:clu_36801:ENSG00000139154.14	7995	1.11733	2815.14	199.034	0.00022637	chr12:19110507:A:G	-293538	6	6	0.0117647	1	7.0855e-05	0.115745	0.0286019	0.427412	0.41591	ENSG00000139154.14	AEBP2	6	0.562149	5.43547e-06	0.776439	No
chr14:94081449:94096887:clu_13476:ENSG00000165948.10	7965	1.02214	3048.77	195.673	0.000182559	chr14:94153856:A:G	72574	68	73	0.143137	-1	4.77091e-05	0.0344854	0.00831962	0.412613	0.416066	ENSG00000165948.10	IFI27L1	4	0.562254	3.24632e-06	0.776583	No
chr11:9288535:9295259:clu_15940:ENSG00000166471.10	6659	0.955456	746.013	167.971	0.00067149	chr11:9784299:G:A	469519	11	12	0.0235294	1	6.60918e-05	-0.0747077	0.0183819	0.405099	0.416335	ENSG00000166471.10	TMEM41B	5	0.562447	9.32317e-06	0.776849	No
chr20:48822029:48827642:clu_50806:ENSG00000278231.1	6905	0.870536	506.71	148.808	0.000850213	chr20:48325573:T:C	-523885	18	19	0.0372549	1	3.19961e-05	0.0631547	0.0148859	0.392549	0.416366	ENSG00000278231.1	RP5-906C1.1	3	0.562447	8.14542e-06	0.776849	No
chr2:3559729:3561317:clu_50:ENSG00000234171.2	8113	1.02059	1950.06	203.467	0.000285702	chr2:3374295:T:C	-184197	14	14	0.027451	1	0.000110558	0.0752449	0.0191271	0.420235	0.417152	ENSG00000234171.2	RNASEH1-AS1	2	0.562471	5.03636e-06	0.776883	No
chr3:186804724:186806425:clu_24119:ENSG00000163918.10	6833	1.02134	3222.04	197.455	0.000173118	chr3:186904303:T:C	97245	25	25	0.0490196	1	4.85406e-05	0.0601029	0.0145147	0.418129	0.417148	ENSG00000163918.10	RFC4	6	0.562471	3.05955e-06	0.776883	No
chr7:44109341:44110015:clu_53859:ENSG00000106624.10	6010	1.0319	3328.15	210.663	0.000170136	chr7:43293414:G:A	-810947	7	7	0.0137255	1	8.23786e-05	0.105709	0.026369	0.425595	0.416867	ENSG00000106624.10	AEBP1	6	0.562471	3.12028e-06	0.776883	No
chr7:149856361:149859422:clu_55642:ENSG00000106479.10	6071	0.993971	1972.77	185.939	0.000270907	chr7:149042336:A:G	-796031	32	34	0.0666667	-1	4.90635e-05	-0.047606	0.0115041	0.41691	0.41701	ENSG00000106479.10	ZNF862	6	0.562471	4.3456e-06	0.776883	No
chr10:70120599:70121092:clu_10664:ENSG00000042286.14	8651	1.06827	1414.59	201.132	0.000422006	chr10:71063566:C:A	930632	67	74	0.145098	1	0.000157291	0.0321786	0.00837395	0.423256	0.416819	ENSG00000042286.14	AIFM2	2	0.562471	8.71878e-06	0.776883	No
chr11:57328426:57330093:clu_16513:ENSG00000149136.8	6581	0.89333	415.532	141.138	0.00108394	chr11:57216857:T:G	-119020	6	6	0.0117647	1	2.87116e-05	-0.117398	0.0275019	0.404772	0.41698	ENSG00000149136.8	SSRP1	6	0.562471	1.15314e-05	0.776883	No
chr16:2243439:2244406:clu_31090:ENSG00000167969.12	5779	0.927616	251.234	116.357	0.00190475	chr16:2023892:T:C	-228408	6	6	0.0117647	1	1.19153e-05	-0.122188	0.0272946	0.416389	0.416958	ENSG00000167969.12	ECI1	2	0.562471	2.35642e-05	0.776883	No
chr16:56386022:56389185:clu_32450:ENSG00000159461.14	7235	1.05227	1107.29	205.441	0.000527313	chr16:57173408:T:C	747870	5	5	0.00980392	1	0.000236651	0.111704	0.0299085	0.416736	0.417138	ENSG00000159461.14	AMFR	2	0.562471	1.03407e-05	0.776883	No
chr19:16185765:16190887:clu_28282:ENSG00000105058.11	7275	1.0206	1044.26	182.702	0.00053349	chr19:16163906:A:T	-21474	117	135	0.264706	-1	9.80281e-05	-0.0278882	0.00703414	0.411426	0.417171	ENSG00000105058.11	FAM32A	3	0.562471	9.40536e-06	0.776883	Yes
chr22:46797620:46878653:clu_15242:ENSG00000054611.13	7549	0.992093	2116.8	167.092	0.000251742	chr22:46875851:T:C	113234	140	159	0.311765	-1	1.66445e-05	-0.031021	0.00705264	0.398646	0.417025	ENSG00000054611.13	TBC1D22A	7	0.562471	4.01024e-06	0.776883	Yes
chr8:98045399:98045508:clu_52371:ENSG00000156482.10	5493	0.913253	152.573	129.859	0.00306064	chr8:97812837:C:T	-233632	24	25	0.0490196	1	7.70851e-05	-0.0556967	0.0138357	0.414664	0.417297	ENSG00000156482.10	RPL30	1	0.562535	3.55816e-05	0.776971	No
chr7:44485284:44490409:clu_53877:ENSG00000015676.17	6149	1.00831	1568.02	188.387	0.000349252	chr7:44409902:C:A	-80978	117	137	0.268627	-1	7.47896e-05	0.0269481	0.00668159	0.420235	0.417666	ENSG00000015676.17	NUDCD3	4	0.56282	5.88757e-06	0.777364	No
chr9:100006647:100007578:clu_19807:ENSG00000023318.7	5155	1.06093	369.657	198.685	0.00160094	chr9:100333483:T:C	234443	13	13	0.0254902	1	0.00066577	-0.0680104	0.0197119	0.428877	0.417632	ENSG00000023318.7	ERP44	2	0.56282	3.22524e-05	0.777364	No
chr1:179054638:179063927:clu_8491:ENSG00000116199.11	6617	1.05655	439.37	193.214	0.0013399	chr1:178514930:A:G	-510874	15	15	0.0294118	1	0.000452079	0.0633815	0.0178097	0.426502	0.41794	ENSG00000116199.11	FAM20B	2	0.563009	2.65877e-05	0.777626	No
chr2:158625427:158631753:clu_2615:ENSG00000144283.21	7053	1.03591	4539.64	196.091	0.000125929	chr2:158188849:G:C	-268115	98	116	0.227451	1	3.14899e-05	-0.0285794	0.0067302	0.415008	0.418008	ENSG00000144283.21	PKP4	10	0.563009	2.33265e-06	0.777626	Yes
chr4:158680607:158682195:clu_41978:ENSG00000171503.11	5818	1.04082	2660.04	211.103	0.000216492	chr4:158881322:G:A	209197	6	6	0.0117647	1	0.000108954	0.106332	0.0270036	0.422363	0.418043	ENSG00000171503.11	ETFDH	7	0.563009	4.07637e-06	0.777626	No
chr8:100717888:100718087:clu_52426:ENSG00000070756.15	5681	1.00212	1622.46	199.441	0.00033488	chr8:101670623:T:G	947814	55	59	0.115686	1	0.00011305	0.0360985	0.00918955	0.412613	0.418201	ENSG00000070756.15	PABPC1	4	0.56301	5.51232e-06	0.777627	No
chr19:35723274:35723447:clu_28912:ENSG00000272333.5	6363	0.947677	2645.28	154.729	0.000188099	chr19:35428008:G:T	-290011	27	29	0.0568627	1	4.98506e-06	-0.0566764	0.0121217	0.411765	0.418175	ENSG00000272333.5	KMT2B	16	0.56301	2.51566e-06	0.777627	Yes
chr20:24959044:24959635:clu_50163:ENSG00000077984.5	6881	0.937504	139.267	140.585	0.003508	chr20:24271387:G:A	-677843	7	7	0.0137255	1	0.000180603	-0.0961478	0.0252589	0.406085	0.418284	ENSG00000077984.5	CST7	1	0.563015	4.5064e-05	0.777635	Yes
chr12:123403632:123404884:clu_39121:ENSG00000183955.12	5855	1.05509	655.729	200.986	0.000898149	chr12:123701273:C:T	317500	10	10	0.0196078	1	0.00037012	0.0837551	0.0231756	0.424332	0.418676	ENSG00000183955.12	KMT5A	2	0.563437	1.76942e-05	0.778217	No
chr7:31606:33681:clu_53161:ENSG00000282572.2	5202	0.942933	1177.44	171.468	0.000420016	chr7:237468:T:C	201979	6	6	0.0117647	1	4.21308e-05	0.11694	0.0280056	0.405099	0.418778	ENSG00000282572.2	RP11-482G13.1	4	0.563468	5.49983e-06	0.77826	Yes
chr12:55903480:55932529:clu_37580:ENSG00000170473.16	5028	0.991357	1712.28	189.988	0.000312888	chr12:55971915:C:A	39297	31	32	0.0627451	1	7.0277e-05	-0.0503832	0.0124439	0.426684	0.419079	ENSG00000170473.16	PYM1	6	0.563767	4.9385e-06	0.778673	No
chr8:31090532:31090834:clu_51739:ENSG00000165392.9	6213	1.00392	693.929	199.316	0.000788111	chr8:31691740:G:A	657939	106	125	0.245098	1	0.000300892	0.0249801	0.00680599	0.428144	0.419455	ENSG00000165392.9	WRN	2	0.563848	1.30081e-05	0.778785	No
chr13:102616500:102618722:clu_49583:ENSG00000134900.11	7378	0.877335	798.647	117.305	0.000552163	chr13:103447689:T:A	850686	7	7	0.0137255	1	1.22138e-06	-0.142257	0.0285425	0.401685	0.419359	ENSG00000134900.11	TPP2	14	0.563848	5.40705e-06	0.778785	No
chr15:84691644:84716025:clu_35106:ENSG00000140612.13	5371	1.06155	2102.69	203.862	0.000283348	chr15:84713189:G:A	-3527	14	14	0.027451	1	0.00011123	0.0734191	0.0186704	0.423256	0.419306	ENSG00000140612.13	SEC11A	5	0.563848	5.68682e-06	0.778785	No
chr20:46011747:46012137:clu_50733:ENSG00000100985.7	6877	0.868572	69.1541	77.5339	0.00626044	chr20:46203151:G:T	194243	6	6	0.0117647	1	2.25829e-06	-0.13792	0.0284309	0.404608	0.41938	ENSG00000100985.7	MMP9	1	0.563848	5.89476e-05	0.778785	No
chr4:16188355:16191361:clu_40602:ENSG00000169762.16	6901	1.03072	3800.33	194.996	0.000150067	chr4:15695843:C:T	-531567	126	147	0.288235	1	3.67628e-05	-0.0273468	0.00649741	0.421829	0.419733	ENSG00000169762.16	TAPT1	7	0.564116	2.71688e-06	0.779155	No
chr9:109091155:109093475:clu_19907:ENSG00000106771.12	7899	0.979929	3855.91	195.978	0.000136807	chr9:108390148:T:A	-729797	6	6	0.0117647	1	3.45123e-05	0.117574	0.0278333	0.417431	0.41988	ENSG00000106771.12	TMEM245	7	0.564207	2.06374e-06	0.779281	No
chr1:16986358:16986805:clu_4873:ENSG00000159363.17	5663	0.963518	8607.44	205.847	5.98698e-05	chr1:18003769:T:C	991841	27	27	0.0529412	1	2.11856e-05	0.0577351	0.0132986	0.419883	0.42085	ENSG00000159363.17	ATP13A2	16	0.564213	8.45273e-07	0.779289	No
chr1:88984066:88992585:clu_6658:ENSG00000213516.9	5495	1.00484	2319.32	201.584	0.000237934	chr1:88153693:T:C	-839267	6	6	0.0117647	1	8.33584e-05	0.121357	0.030295	0.422363	0.421777	ENSG00000213516.9	RBMXL1	5	0.564213	3.91042e-06	0.779289	No
chr3:129272904:129274838:clu_23312:ENSG00000181789.14	5454	0.883814	1136.6	141.691	0.000396167	chr3:129508395:A:G	258789	116	136	0.266667	1	5.99918e-06	-0.031117	0.00671514	0.409742	0.421906	ENSG00000181789.14	COPG1	13	0.564213	3.96434e-06	0.779289	Yes
chr3:196198874:196207398:clu_24253:ENSG00000163958.13	6534	0.983637	1595.66	204.257	0.000333113	chr3:196737590:C:T	526153	7	7	0.0137255	1	0.000135471	-0.0998938	0.0257355	0.420059	0.420435	ENSG00000163958.13	ZDHHC19	2	0.564213	5.08707e-06	0.779289	Yes
chr4:141324912:141332159:clu_41771:ENSG00000248810.1	6508	0.991587	934.354	205.272	0.000577314	chr4:142325564:CA:C	992946	47	48	0.0941176	1	0.000260318	0.0399322	0.0107653	0.420235	0.421146	ENSG00000248810.1	RP11-362F19.1	2	0.564213	9.06116e-06	0.779289	No
chr5:75030038:75047897:clu_25153:ENSG00000250889.2	6521	1.00918	546.207	202.125	0.00101184	chr5:74566979:C:T	-485864	11	11	0.0215686	1	0.000440216	-0.0767759	0.0215289	0.429798	0.420257	ENSG00000250889.2	LINC01336	1	0.564213	1.69766e-05	0.779289	No
chr6:134965290:134966329:clu_48292:ENSG00000112339.14	6005	0.88785	1427.34	161.474	0.0003179	chr6:135097850:A:G	-5206	7	8	0.0156863	1	1.6464e-05	-0.0982847	0.0223321	0.397065	0.421972	ENSG00000112339.14	HBS1L	8	0.564213	3.2406e-06	0.779289	No
chr7:128863062:128865377:clu_55167:ENSG00000128524.4	6136	1.01043	301.855	170.746	0.00184609	chr7:128231880:T:A	-630946	8	8	0.0156863	1	0.000290856	-0.0969182	0.0263402	0.418129	0.422411	ENSG00000128524.4	ATP6V1F	1	0.564213	3.09144e-05	0.779289	No
chr7:139341522:139345501:clu_55342:ENSG00000164898.12	6105	0.965752	304.21	152.744	0.00170569	chr7:138951922:G:A	-387535	46	50	0.0980392	1	0.000113312	-0.0378083	0.00962627	0.430908	0.422089	ENSG00000164898.12	FMC1	1	0.564213	2.42151e-05	0.779289	No
chr7:140687241:140689597:clu_55385:ENSG00000133597.10	5572	1.01085	4273.11	212.795	0.000129853	chr7:140032702:A:G	-640451	12	12	0.0235294	1	6.67914e-05	-0.0792873	0.0195214	0.419179	0.420569	ENSG00000133597.10	ADCK2	6	0.564213	2.18854e-06	0.779289	No
chr8:37738029:37740365:clu_51762:ENSG00000147475.14	4263	1.0436	2076.25	202.452	0.000281692	chr8:37019675:A:C	-716924	39	44	0.0862745	1	0.000104554	-0.0401179	0.010161	0.432584	0.42176	ENSG00000147475.14	ERLIN2	5	0.564213	5.29259e-06	0.779289	No
chr9:35750379:35750658:clu_19128:ENSG00000107185.9	5197	1.03402	2070.28	203.23	0.000278194	chr9:34848929:T:C	-900358	8	8	0.0156863	1	0.000106294	0.0966068	0.0244946	0.418478	0.421344	ENSG00000107185.9	RGP1	5	0.564213	5.06819e-06	0.779289	No
chr9:83944989:83955381:clu_19441:ENSG00000165118.14	7228	0.970975	264.046	153.387	0.00197777	chr9:83639378:G:A	-317608	121	141	0.276471	1	0.00014561	-0.0253719	0.00656823	0.414664	0.421492	ENSG00000165118.14	C9orf64	1	0.564213	2.87105e-05	0.779289	No
chr11:233534:236048:clu_15472:ENSG00000142082.14	4238	1.00708	2022.65	185.601	0.0002729	chr11:583156:T:C	346225	24	27	0.0529412	1	4.87276e-05	0.051072	0.0123366	0.420235	0.420764	ENSG00000142082.14	SIRT3	7	0.564213	4.53568e-06	0.779289	Yes
chr12:9692931:9694760:clu_36644:ENSG00000069493.14	6855	0.956226	6685.73	193.496	7.6034e-05	chr12:9677005:C:T	12036	15	15	0.0294118	1	1.53273e-05	0.0797247	0.018046	0.41691	0.420344	ENSG00000069493.14	CLEC2D	13	0.564213	1.0448e-06	0.779289	Yes
chr12:56724549:56725263:clu_37713:ENSG00000196531.10	3684	1.0061	715.144	188.071	0.000774323	chr12:56610484:G:A	-121144	13	14	0.027451	1	0.000193996	0.0655609	0.0173092	0.421474	0.422346	ENSG00000196531.10	NACA	3	0.564213	1.27641e-05	0.779289	Yes
chr13:21539688:21566797:clu_48894:ENSG00000165487.13	7432	0.849064	859.348	136.479	0.000491186	chr13:21811161:G:A	206947	12	12	0.0235294	1	5.67955e-06	-0.097395	0.0209621	0.399601	0.422268	ENSG00000165487.13	MICU2	7	0.564213	4.14418e-06	0.779289	No
chr13:49268059:49274291:clu_49283:ENSG00000102543.14	5542	1.07559	1627.56	200.05	0.000376124	chr13:48809309:C:T	-438616	6	6	0.0117647	1	0.000132296	0.110762	0.0284903	0.430538	0.421701	ENSG00000102543.14	CDADC1	4	0.564213	7.83466e-06	0.779289	Yes
chr14:24338040:24338211:clu_12318:ENSG00000129465.15	6971	1.00444	2031.23	175.686	0.000270187	chr14:23436991:A:G	-903054	66	69	0.135294	1	2.94155e-05	0.038408	0.00900986	0.420059	0.420227	ENSG00000129465.15	RIPK3	7	0.564213	4.45587e-06	0.779289	Yes
chr14:73573590:73574908:clu_13067:ENSG00000119673.14	6819	0.949189	469.46	158.203	0.00107512	chr14:73099623:A:G	-467997	16	16	0.0313726	1	7.70416e-05	-0.0696968	0.0173129	0.404444	0.421875	ENSG00000119673.14	ACOT2	3	0.564213	1.42986e-05	0.779289	Yes
chr15:40407725:40407939:clu_33884:ENSG00000128928.8	5780	1.07626	1898.55	197.534	0.000321513	chr15:39852083:G:C	-553712	5	5	0.00980392	1	9.98993e-05	-0.112587	0.028432	0.41778	0.420422	ENSG00000128928.8	IVD	6	0.564213	6.73678e-06	0.779289	No
chr16:8644725:8664109:clu_31373:ENSG00000067365.14	11747	1.01272	9576.66	207.99	5.81151e-05	chr16:8660645:T:C	38962	147	180	0.352941	-1	2.26132e-05	0.0264993	0.00612571	0.422898	0.420602	ENSG00000067365.14	METTL22	7	0.564213	9.8582e-07	0.779289	Yes
chr16:21857756:21863783:clu_31752:ENSG00000185864.16	2986	1.04625	674.061	198.189	0.000872305	chr16:22003321:G:A	122494	134	162	0.317647	-1	0.000325124	-0.0232263	0.0063646	0.432584	0.422338	ENSG00000185864.16	NPIPB4	2	0.564213	1.65092e-05	0.779289	Yes
chr16:57758909:57759125:clu_32584:ENSG00000140859.15	7969	0.97156	3930.57	193.936	0.000133419	chr16:58749675:C:T	886622	23	23	0.045098	1	3.04599e-05	0.0643155	0.0151172	0.418828	0.422227	ENSG00000140859.15	KIFC3	6	0.564213	1.93481e-06	0.779289	No
chr17:28619775:28619860:clu_43351:ENSG00000007202.14	4004	0.81424	825.924	132.915	0.00047368	chr17:28099135:C:T	-546319	6	6	0.0117647	1	3.99888e-06	-0.126603	0.0267947	0.387384	0.420621	ENSG00000007202.14	KIAA0100	18	0.564213	3.34218e-06	0.779289	No
chr17:74772277:74772896:clu_45146:ENSG00000109065.11	7056	1.03387	2451.92	186.255	0.00023448	chr17:75588360:G:C	811993	28	30	0.0588235	1	4.17081e-05	-0.0519823	0.0124417	0.432771	0.420842	ENSG00000109065.11	NAT9	5	0.564213	4.27621e-06	0.779289	No
chr18:23006432:23016828:clu_35698:ENSG00000101773.18	5271	1.10331	2570.35	203.366	0.000247984	chr18:22415240:G:A	-383021	137	165	0.323529	1	9.38598e-05	-0.0266499	0.00670313	0.424692	0.422398	ENSG00000101773.18	RBBP8	6	0.564213	5.60742e-06	0.779289	No
chr19:6963845:6971169:clu_27519:ENSG00000268758.7	8636	0.814565	1583.28	151.774	0.000248725	chr19:6282797:C:T	-715075	9	10	0.0196078	1	6.11847e-06	-0.091861	0.0198429	0.389191	0.422223	ENSG00000268758.7	ADGRE4P	9	0.564213	1.74769e-06	0.779289	No
chr19:57435593:57438102:clu_30565:ENSG00000186230.6	7344	1.0645	1349.65	198.031	0.000447413	chr19:57706357:C:T	271028	22	22	0.0431373	1	0.0001494	0.0577812	0.0149842	0.42851	0.422377	ENSG00000186230.6	ZNF749	2	0.564213	8.98133e-06	0.779289	No
chr20:59196005:59206905:clu_50985:ENSG00000124203.6	6264	0.995932	1206.71	220.431	0.000448475	chr20:58783811:T:C	-339570	42	46	0.0901961	1	0.00032674	-0.039733	0.0108918	0.413636	0.420009	ENSG00000124203.6	ZNF831	1	0.564213	7.17748e-06	0.779289	No
chr22:41586193:41589719:clu_15022:ENSG00000100417.11	5467	1.07573	817.434	191.692	0.000747423	chr22:42334476:C:G	744586	23	24	0.0470588	1	0.000213939	-0.0508799	0.0135257	0.424873	0.421051	ENSG00000100417.11	PMM1	4	0.564213	1.56087e-05	0.779289	No
chr22:44731004:44731730:clu_15167:ENSG00000241484.9	9040	0.991766	6604.94	196.091	8.19361e-05	chr22:44729015:A:G	-23543	139	167	0.327451	1	1.90516e-05	0.0276191	0.00632507	0.424332	0.422011	ENSG00000241484.9	ARHGAP8	7	0.564213	1.28302e-06	0.779289	Yes
chr6:1930230:1959867:clu_45948:ENSG00000112699.10	7598	1.0308	2856.98	210.663	0.000201457	chr6:3084160:CCCT:C	838468	18	19	0.0372549	1	9.90632e-05	0.0649973	0.0164051	0.431838	0.422664	ENSG00000112699.10	GMDS	4	0.56434	3.61538e-06	0.779464	No
chr17:16349333:16349931:clu_43047:ENSG00000166582.9	5817	1.01568	827.105	200.783	0.000679955	chr17:16529310:G:A	175811	15	15	0.0294118	1	0.000267568	-0.0664516	0.0179503	0.425957	0.422605	ENSG00000166582.9	CENPV	2	0.56434	1.15858e-05	0.779464	No
chr3:44500637:44502542:clu_21874:ENSG00000178917.15	5313	1.07098	580.784	210.788	0.00105047	chr3:43516864:A:T	-993772	68	74	0.145098	1	0.000602457	0.0294251	0.00845912	0.428144	0.422856	ENSG00000178917.15	ZNF852	1	0.564466	2.14996e-05	0.779638	No
chr6:17602710:17604906:clu_46177:ENSG00000137414.5	7419	1.08866	759.924	198.301	0.000823137	chr6:17733687:T:C	133332	91	103	0.201961	1	0.00030526	0.0277963	0.00758133	0.420765	0.422916	ENSG00000137414.5	FAM8A1	2	0.564466	1.77894e-05	0.779638	No
chr16:15104758:15106115:clu_31556:ENSG00000188599.17	4161	1.0483	1437.11	202.712	0.000411365	chr16:15526969:TTTA:T	403471	25	25	0.0490196	1	0.000162141	0.0560592	0.0146187	0.428694	0.423048	ENSG00000188599.17	NPIPP1	4	0.564536	7.81944e-06	0.779736	Yes
chr1:156737534:156737646:clu_7973:ENSG00000143314.12	5871	0.957238	716.117	164.881	0.000717454	chr1:156769857:C:T	28267	168	220	0.431373	1	6.18125e-05	-0.0238719	0.00584966	0.410582	0.423193	ENSG00000143314.12	MRPL24	3	0.564624	9.81021e-06	0.779857	No
chr2:189674830:189689527:clu_3023:ENSG00000151687.14	5919	0.977277	1019.38	165.975	0.000521309	chr2:188711058:G:A	-963232	5	5	0.00980392	1	4.22365e-05	0.123619	0.0296094	0.41691	0.423559	ENSG00000151687.14	ANKAR	6	0.564683	7.69562e-06	0.779938	No
chr4:24537165:24540108:clu_40628:ENSG00000109606.12	7053	1.03772	1501.58	189.673	0.000388358	chr4:25081505:T:C	496955	6	6	0.0117647	1	8.99273e-05	0.113643	0.0285061	0.429983	0.423628	ENSG00000109606.12	DHX15	4	0.564683	7.11413e-06	0.779938	No
chr8:140562634:140572812:clu_52748:ENSG00000123908.11	6646	0.970477	2815.64	195.876	0.000186641	chr8:141029503:G:A	393884	8	8	0.0156863	1	4.94052e-05	-0.0984298	0.0237956	0.412613	0.423431	ENSG00000123908.11	AGO2	5	0.564683	2.685e-06	0.779938	No
chr9:127808705:127808800:clu_20297:ENSG00000136877.14	4172	1.02038	2231.75	191.444	0.000254663	chr9:128305340:G:A	510743	26	26	0.0509804	1	5.85571e-05	-0.0574135	0.0140225	0.425595	0.423632	ENSG00000136877.14	FPGS	9	0.564683	4.39608e-06	0.779938	Yes
chr15:84648625:84652714:clu_35101:ENSG00000177082.12	5323	0.977264	1444.58	188.003	0.000367651	chr15:83775231:G:A	-879112	14	14	0.027451	1	7.82677e-05	-0.0735794	0.0182954	0.436736	0.423359	ENSG00000177082.12	WDR73	6	0.564683	5.43009e-06	0.779938	No
chr12:7495401:7496813:clu_36550:ENSG00000177575.12	4738	0.756769	210.264	112.094	0.00166047	chr12:6550051:C:T	-953842	7	7	0.0137255	1	6.18326e-06	-0.115083	0.0248719	0.388285	0.423795	ENSG00000177575.12	CD163	5	0.564795	8.21744e-06	0.780093	No
chr11:82884885:82900235:clu_17876:ENSG00000137509.10	7009	0.868796	166.092	122.865	0.00265528	chr11:82687751:G:A	-282833	6	6	0.0117647	1	3.71783e-05	0.115026	0.0273472	0.422363	0.424218	ENSG00000137509.10	PRCP	2	0.565253	2.45673e-05	0.780726	No
chr2:239102896:239108050:clu_3897:ENSG00000068024.16	8932	0.860673	2022.72	144.138	0.000215277	chr2:239197964:A:G	-203047	112	127	0.24902	1	2.76527e-06	-0.0333715	0.00694279	0.411934	0.424736	ENSG00000068024.16	HDAC4	15	0.565469	1.90832e-06	0.781024	Yes
chr4:99843152:99853218:clu_41393:ENSG00000070190.12	7706	0.889974	745.456	135.476	0.000617026	chr4:99820417:C:CAT	3584	184	240	0.470588	-1	7.66056e-06	0.026972	0.00589126	0.417431	0.424855	ENSG00000070190.12	DAPP1	9	0.565469	6.29063e-06	0.781024	No
chr7:74777347:74778307:clu_54224:ENSG00000158517.13	3155	0.97707	735.909	169.72	0.000724373	chr7:75745785:T:C	971823	21	21	0.0411765	1	7.97935e-05	0.0623734	0.0155278	0.420942	0.424667	ENSG00000158517.13	NCF1	5	0.565469	1.06481e-05	0.781024	Yes
chr8:102279208:102280394:clu_52454:ENSG00000104517.12	7071	0.883283	1986.82	149.338	0.000228608	chr8:102317396:A:G	-95445	6	6	0.0117647	1	4.52003e-06	-0.127175	0.0270724	0.404608	0.4247	ENSG00000104517.12	UBR5	14	0.565469	2.25999e-06	0.781024	No
chr19:8499780:8502565:clu_27654:ENSG00000133246.11	7914	0.959084	1323.16	165.14	0.000391624	chr19:7753825:C:CA	-749287	5	5	0.00980392	1	2.72505e-05	0.131026	0.0306043	0.416389	0.424844	ENSG00000133246.11	PRAM1	4	0.565469	5.3646e-06	0.781024	Yes
chr19:35634373:35637158:clu_28904:ENSG00000126254.11	6548	0.952482	2008.83	180.333	0.000254864	chr19:35102521:C:T	-526509	12	13	0.0254902	1	3.46413e-05	-0.0902599	0.0213717	0.408571	0.42446	ENSG00000126254.11	RBM42	5	0.565469	3.40457e-06	0.781024	No
chr1:206458947:206461037:clu_8954:ENSG00000266028.7	4667	1.01108	2259.55	196.824	0.000249296	chr1:205411207:A:G	-792138	7	7	0.0137255	1	7.2169e-05	-0.107142	0.0265061	0.428144	0.425287	ENSG00000266028.7	SRGAP2	5	0.565707	4.14364e-06	0.781352	No
chr14:22876818:22876976:clu_12114:ENSG00000197324.8	7350	0.999429	2781.23	194.263	0.000198937	chr14:22551693:T:C	-319920	137	167	0.327451	1	4.955e-05	0.0286542	0.00692843	0.421829	0.425257	ENSG00000197324.8	LRP10	6	0.565707	3.17127e-06	0.781352	No
chr16:8859335:8868049:clu_31387:ENSG00000153048.10	11151	1.01152	2222.72	184.992	0.000253646	chr16:8871632:A:T	2620	8	8	0.0156863	1	4.32571e-05	0.100938	0.0242107	0.41778	0.42535	ENSG00000153048.10	CARHSP1	3	0.565707	4.2217e-06	0.781352	Yes
chr19:16520265:16520364:clu_28306:ENSG00000085872.14	7997	0.83732	517.711	136.694	0.000805328	chr19:17236792:G:T	694262	9	9	0.0176471	1	1.30445e-05	-0.104231	0.0233935	0.395184	0.42533	ENSG00000085872.14	CHERP	5	0.565707	6.32716e-06	0.781352	No
chr2:42351359:42353212:clu_818:ENSG00000115944.14	7449	0.985259	861.612	175.1	0.000628596	chr2:41750649:A:G	-674439	176	220	0.431373	-1	8.55404e-05	-0.024903	0.00622685	0.421474	0.425565	ENSG00000115944.14	COX7A2L	3	0.565707	9.50277e-06	0.781353	No
chr3:27434104:27436388:clu_21552:ENSG00000033867.16	7329	1.01078	4446.44	211.746	0.000126769	chr3:26537910:C:G	-946510	87	106	0.207843	1	6.24117e-05	0.0274732	0.00673609	0.418653	0.425626	ENSG00000033867.16	SLC4A7	8	0.565707	2.10248e-06	0.781353	No
chr5:76819264:76832690:clu_25193:ENSG00000164251.4	7234	0.892792	92.1807	84.7414	0.00502069	chr5:76743383:A:G	-75550	8	8	0.0156863	1	3.46847e-06	-0.112474	0.0236459	0.411765	0.425667	ENSG00000164251.4	F2RL1	1	0.565707	5.1825e-05	0.781353	No
chr19:37089127:37090995:clu_29042:ENSG00000197050.10	5217	0.971443	926.099	185.872	0.000572164	chr19:36195426:C:CT	-812431	34	35	0.0686275	1	0.000122569	-0.045892	0.0117448	0.412784	0.425582	ENSG00000197050.10	ZNF420	5	0.565707	8.20657e-06	0.781353	No
chr14:31453344:31457283:clu_12391:ENSG00000203546.7	6019	1.03701	1823.03	204.2	0.000321712	chr14:30550316:C:A	-907060	44	48	0.0941176	1	0.000129992	0.0381533	0.00980241	0.427961	0.425822	ENSG00000203546.7	RP11-176H8.1	4	0.565808	5.83965e-06	0.781492	No
chr3:44354811:44357741:clu_21861:ENSG00000179152.19	5188	0.986245	2581.15	184.247	0.00021062	chr3:44185020:G:A	-153099	90	104	0.203922	1	3.31469e-05	-0.0307166	0.00725471	0.408571	0.426195	ENSG00000179152.19	TCAIM	10	0.565812	3.18877e-06	0.781497	No
chr8:94543942:94553385:clu_52307:ENSG00000164944.11	6934	0.950023	5678.57	191.319	9.02864e-05	chr8:94134671:C:T	-418858	102	113	0.221569	1	1.68361e-05	-0.032046	0.00729014	0.419355	0.426121	ENSG00000164944.11	KIAA1429	16	0.565812	1.18767e-06	0.781497	No
chr13:30463694:30465796:clu_49006:ENSG00000189403.14	7328	0.996618	1026.22	171.163	0.00053828	chr13:31364712:C:T	747115	10	10	0.0196078	1	5.76679e-05	-0.0884371	0.0215796	0.422007	0.426179	ENSG00000189403.14	HMGB1	3	0.565812	8.47007e-06	0.781497	Yes
chr15:50300902:50301257:clu_34283:ENSG00000104064.16	6561	1.04318	2516.52	192.459	0.000235521	chr15:51284186:C:T	928778	22	22	0.0431373	1	5.58214e-05	-0.0631195	0.0153715	0.43465	0.4263	ENSG00000104064.16	GABPB1	9	0.565812	4.35789e-06	0.781497	No
chr16:58709567:58716014:clu_32635:ENSG00000125166.12	7640	1.0399	848.857	204.076	0.000694608	chr16:59056805:A:G	322448	8	9	0.0176471	1	0.000307362	-0.0788055	0.0215048	0.424512	0.426242	ENSG00000125166.12	GOT2	2	0.565812	1.27173e-05	0.781497	No
chr20:3699459:3701342:clu_49943:ENSG00000088827.12	7681	1.01024	3412.12	175.833	0.000165373	chr20:4415365:T:C	708237	6	6	0.0117647	1	1.56821e-05	0.119166	0.0270066	0.424692	0.426239	ENSG00000088827.12	SIGLEC1	8	0.565812	2.7323e-06	0.781497	No
chr8:143558451:143559332:clu_52863:ENSG00000104518.10	6154	0.877869	661.964	126.554	0.000683176	chr8:142762686:G:A	-790521	5	5	0.00980392	1	4.37898e-06	-0.14682	0.0312072	0.41092	0.426395	ENSG00000104518.10	GSDMD	7	0.565833	6.54666e-06	0.781526	Yes
chr3:170263429:170267915:clu_23835:ENSG00000163558.12	6127	1.02873	940.491	210.945	0.000617414	chr3:169535095:T:G	-687270	33	33	0.0647059	1	0.000339317	-0.044752	0.0123024	0.427048	0.426601	ENSG00000163558.12	PRKCI	2	0.566001	1.08716e-05	0.781759	Yes
chr1:115050555:115057537:clu_7156:ENSG00000134198.9	6882	0.802885	1206.08	152.293	0.000324195	chr1:114690715:TACTGCCA:T	-398785	11	11	0.0215686	1	9.41381e-06	0.0938162	0.020705	0.396279	0.426956	ENSG00000134198.9	TSPAN2	9	0.566367	2.09671e-06	0.782264	Yes
chr5:75030038:75047897:clu_25153:ENSG00000249856.1	6491	1.07069	471.973	193.259	0.00130839	chr5:74566979:C:T	-456949	11	11	0.0215686	1	0.000440216	-0.0767759	0.0215289	0.434085	0.427068	ENSG00000249856.1	CTD-2503O16.4	1	0.56641	2.64209e-05	0.782324	No
chr1:111500556:111503005:clu_7060:ENSG00000121933.18	6914	1.04667	818.76	212.4	0.000729564	chr1:112216325:C:T	652363	4	5	0.00980392	1	0.000426108	0.0972669	0.0272061	0.427778	0.427287	ENSG00000121933.18	TMIGD3	1	0.56654	1.36189e-05	0.782502	Yes
chr1:155085942:155086128:clu_7763:ENSG00000143590.13	3768	1.00591	912.35	194.613	0.000616362	chr1:154495734:TA:T	-583138	86	90	0.176471	-1	0.000190361	-0.0321961	0.00848912	0.42632	0.427324	ENSG00000143590.13	EFNA3	3	0.56654	9.99542e-06	0.782502	No
chr17:3615537:3621237:clu_42390:ENSG00000196689.11	7692	1.0082	3380.01	209.908	0.000167125	chr17:3745920:G:A	136509	99	109	0.213725	-1	7.84275e-05	0.0306866	0.00763115	0.429245	0.427584	ENSG00000196689.11	TRPV1	3	0.566779	2.72978e-06	0.782833	No
chr9:133475113:133475400:clu_20700:ENSG00000160326.13	8128	0.883081	2073.94	162.264	0.000221196	chr9:134182006:G:A	702869	10	10	0.0196078	1	1.039e-05	-0.103037	0.0228549	0.425234	0.427722	ENSG00000160326.13	SLC2A6	8	0.566857	2.1622e-06	0.782941	No
chr8:66457166:66460308:clu_52084:ENSG00000169085.11	5012	1.05485	376.346	196.26	0.00160939	chr8:66381566:G:A	-78437	32	34	0.0666667	1	0.000620143	0.0420034	0.0121036	0.433709	0.428144	ENSG00000169085.11	C8orf46	2	0.567101	3.07938e-05	0.783277	No
chr12:31960871:31980878:clu_36965:ENSG00000174718.11	8496	1.00364	3598.25	177.412	0.000156171	chr12:32617076:T:C	657706	7	7	0.0137255	1	1.58983e-05	0.1102	0.0249928	0.426139	0.428137	ENSG00000174718.11	KIAA1551	10	0.567101	2.50505e-06	0.783277	Yes
chr19:38632496:38632601:clu_29132:ENSG00000178982.9	6481	0.888243	1206.28	173.769	0.00038441	chr19:38320104:C:G	-298978	13	13	0.0254902	1	4.21876e-05	-0.0831554	0.0199161	0.404118	0.428137	ENSG00000178982.9	EIF3K	6	0.567101	3.84424e-06	0.783277	Yes
chr10:89400003:89402281:clu_11003:ENSG00000185745.9	7315	1.00067	677.234	181.1	0.000826124	chr10:88725380:T:C	-667166	12	12	0.0235294	1	0.000158285	-0.0759748	0.0197796	0.430538	0.428294	ENSG00000185745.9	IFIT1	2	0.567126	1.31074e-05	0.783313	No
chr13:52423639:52425932:clu_49368:ENSG00000136100.12	5368	0.768479	406.377	133.863	0.000897589	chr13:52891992:T:C	441370	112	128	0.25098	-1	1.26692e-05	0.0304511	0.006824	0.379454	0.428322	ENSG00000136100.12	VPS36	7	0.567126	4.70212e-06	0.783313	No
chr7:102476270:102478808:clu_54863:ENSG00000005075.15	5409	1.02755	256.497	173.566	0.00227109	chr7:102468239:TG:T	-10668	30	32	0.0627451	1	0.000427468	-0.0449536	0.0125769	0.418828	0.428493	ENSG00000005075.15	POLR2J	1	0.567248	3.963e-05	0.78348	Yes
chr1:77960495:77962770:clu_6569:ENSG00000162613.16	6213	0.866954	555.88	131.979	0.000804697	chr1:77205135:T:C	-773975	6	6	0.0117647	1	9.1173e-06	-0.127308	0.0280511	0.41415	0.429131	ENSG00000162613.16	FUBP1	8	0.567294	7.2479e-06	0.783545	No
chr3:47037777:47041360:clu_22001:ENSG00000181555.20	4498	1.0098	2583.68	183.21	0.00022044	chr3:46627199:C:T	-536768	139	162	0.317647	-1	3.3324e-05	-0.0278833	0.00658755	0.425776	0.429453	ENSG00000181555.20	SETD2	15	0.567294	3.60034e-06	0.783545	No
chr5:178885733:178887609:clu_26664:ENSG00000178338.10	8400	1.01853	2009.79	186.311	0.000286414	chr5:179378297:C:T	518344	43	45	0.0882353	1	5.34534e-05	0.0433449	0.0105283	0.435976	0.428649	ENSG00000178338.10	ZNF354B	3	0.567294	4.83669e-06	0.783545	No
chr6:24775112:24777222:clu_46264:ENSG00000112312.9	9144	1.01954	2058.59	203.625	0.000280122	chr6:24861907:A:T	86976	72	77	0.15098	1	0.000108795	-0.0322581	0.00819137	0.433897	0.428735	ENSG00000112312.9	GMNN	4	0.567294	4.74592e-06	0.783545	No
chr6:42077239:42077533:clu_47210:ENSG00000137413.15	6303	0.972467	2130.2	181.924	0.000252136	chr6:42086608:G:A	36095	84	94	0.184314	1	3.6991e-05	0.0316714	0.00752758	0.418828	0.42926	ENSG00000137413.15	TAF8	5	0.567294	3.58775e-06	0.783545	Yes
chr10:12081627:12084540:clu_9929:ENSG00000181192.11	8223	0.973988	19296.3	208.847	2.78933e-05	chr10:11224536:C:T	-844436	30	30	0.0588235	1	1.04745e-05	-0.0581392	0.0129013	0.421296	0.429129	ENSG00000181192.11	DHTKD1	16	0.567294	3.99358e-07	0.783545	No
chr12:56319181:56319308:clu_37655:ENSG00000135473.14	4224	0.912903	1954.14	173.216	0.000248533	chr12:56566484:T:C	232431	11	11	0.0215686	1	2.31123e-05	-0.0920301	0.0212998	0.406911	0.428845	ENSG00000135473.14	PAN2	13	0.567294	2.77146e-06	0.783545	No
chr12:132696046:132701250:clu_39379:ENSG00000176894.9	5783	1.05614	1761.96	201.933	0.000345945	chr12:132707313:T:G	19707	11	11	0.0215686	1	0.000129354	-0.0798277	0.0205028	0.441553	0.42941	ENSG00000176894.9	PXMP2	3	0.567294	6.61772e-06	0.783545	No
chr14:103529261:103529950:clu_13688:ENSG00000166166.12	6613	1.07258	745.845	193.259	0.000836152	chr14:102535531:G:C	-993653	14	14	0.027451	1	0.000259244	0.0729126	0.0196506	0.439035	0.429396	ENSG00000166166.12	TRMT61A	2	0.567294	1.68643e-05	0.783545	No
chr15:75202059:75205999:clu_34864:ENSG00000167173.18	4660	0.990423	589.462	184.36	0.000937503	chr15:74686884:C:T	-508759	6	6	0.0117647	1	0.000211732	-0.106043	0.0281694	0.42272	0.429431	ENSG00000167173.18	C15orf39	3	0.567294	1.42751e-05	0.783545	No
chr16:16329222:16329365:clu_31623:ENSG00000244257.5	4860	1.02352	683.066	201.82	0.000850951	chr16:16168495:GT:G	-141846	5	5	0.00980392	1	0.000358041	-0.116059	0.0320338	0.434085	0.429481	ENSG00000244257.5	PKD1P1	2	0.567294	1.45888e-05	0.783545	No
chr19:47309898:47316469:clu_29725:ENSG00000197405.7	6526	0.938001	4446.06	188.33	0.000114144	chr19:46418384:C:CT	-871639	101	110	0.215686	1	1.91815e-05	0.0326718	0.00748494	0.423077	0.429141	ENSG00000197405.7	C5AR1	8	0.567294	1.41539e-06	0.783545	No
chr2:86206295:86207183:clu_1667:ENSG00000132313.14	5370	1.04221	415.315	193.891	0.00143896	chr2:86641196:GT:G	441841	20	21	0.0411765	1	0.000503199	-0.0563328	0.0159627	0.445285	0.429695	ENSG00000132313.14	MRPL35	2	0.567472	2.6282e-05	0.78379	No
chr1:75791571:75792197:clu_6521:ENSG00000137955.15	7086	1.01375	2055.21	204.054	0.000279115	chr1:76487518:C:T	701321	8	8	0.0156863	1	0.000110182	0.093104	0.0236616	0.430168	0.429848	ENSG00000137955.15	RABGGTB	5	0.567569	4.61757e-06	0.783925	No
chr1:32335097:32335947:clu_5509:ENSG00000175130.6	4318	0.957731	117.24	129.261	0.00447527	chr1:32594020:C:T	257641	12	12	0.0235294	1	0.000142833	-0.0801461	0.0207212	0.446676	0.42998	ENSG00000175130.6	MARCKSL1	1	0.567639	6.00955e-05	0.78402	No
chr1:95065017:95072763:clu_6784:ENSG00000172339.9	6370	1.06652	888.588	201.065	0.000699523	chr1:95795728:TTAGCATGAAGAAAAG:T	722783	8	8	0.0156863	1	0.000279129	0.0900514	0.0244003	0.427595	0.431108	ENSG00000172339.9	ALG14	2	0.567655	1.37687e-05	0.784043	No
chr1:156735909:156736632:clu_7975:ENSG00000143303.11	5862	0.95035	4028.31	196.17	0.000129372	chr1:157369098:A:G	640656	71	79	0.154902	1	3.26182e-05	-0.0346254	0.00817037	0.429798	0.431011	ENSG00000143303.11	RRNAD1	9	0.567655	1.67735e-06	0.784043	Yes
chr2:208243604:208245319:clu_3329:ENSG00000138413.13	6619	1.09034	1567.94	203.614	0.000409333	chr2:208557736:G:A	291662	12	13	0.0254902	1	0.000166747	-0.0685118	0.0179002	0.437118	0.430743	ENSG00000138413.13	IDH1	3	0.567655	8.68641e-06	0.784043	No
chr2:216051545:216058895:clu_3387:ENSG00000115425.13	6825	1.07384	1284.41	180.897	0.00048822	chr2:215879064:C:T	-203891	38	40	0.0784314	1	8.08913e-05	-0.0446194	0.0111175	0.436356	0.430587	ENSG00000115425.13	PECR	3	0.567655	9.84935e-06	0.784043	No
chr3:9840805:9841983:clu_21227:ENSG00000156990.14	6998	0.986978	5377.52	220.623	0.000102831	chr3:10831396:T:G	986794	31	31	0.0607843	1	7.0586e-05	0.0513875	0.0126954	0.439421	0.431211	ENSG00000156990.14	RPUSD3	5	0.567655	1.53654e-06	0.784043	No
chr4:2646832:2657803:clu_40363:ENSG00000125386.15	6583	1.00545	3550.73	180.762	0.000159823	chr4:2886895:G:A	350264	162	201	0.394118	1	1.96299e-05	0.0267265	0.00613058	0.429245	0.430403	ENSG00000125386.15	FAM193A	12	0.567655	2.56227e-06	0.784043	No
chr4:184713013:184716397:clu_42148:ENSG00000151725.11	8377	1.02743	2393.47	196.801	0.000245543	chr4:184952713:G:A	218580	133	164	0.321569	1	7.08378e-05	0.0249364	0.00616196	0.43465	0.431086	ENSG00000151725.11	CENPU	3	0.567655	4.24473e-06	0.784043	Yes
chr4:186208999:186209093:clu_42186:ENSG00000164344.15	8738	0.952534	404.731	152.034	0.00128998	chr4:185595447:G:T	-613532	5	5	0.00980392	1	7.21454e-05	-0.123087	0.0304502	0.435028	0.430624	ENSG00000164344.15	KLKB1	1	0.567655	1.69038e-05	0.784043	No
chr5:477465:477806:clu_24399:ENSG00000225138.7	5415	1.02798	1440.93	197.704	0.00040843	chr5:1356650:G:A	883414	18	18	0.0352941	1	0.000132732	-0.0623078	0.0160304	0.446078	0.431304	ENSG00000225138.7	CTD-2228K2.7	3	0.567655	7.06982e-06	0.784043	Yes
chr6:118829250:118894027:clu_48132:ENSG00000111877.17	6820	1.07903	2671.89	195.944	0.000237007	chr6:119675179:A:G	740017	23	23	0.045098	1	6.55247e-05	0.0580089	0.0142656	0.436166	0.431418	ENSG00000111877.17	MCM9	9	0.567655	4.84709e-06	0.784043	No
chr7:208976:246415:clu_53166:ENSG00000177706.8	6257	1.05178	1050.15	200.129	0.000578075	chr7:228813:G:A	35844	12	12	0.0235294	1	0.00021709	0.0761818	0.0202728	0.430353	0.430165	ENSG00000177706.8	FAM20C	2	0.567655	1.08782e-05	0.784043	No
chr9:94374927:94415158:clu_19653:ENSG00000232063.1	6624	0.996587	183.805	153.455	0.00305114	chr9:94076013:T:G	-256463	6	6	0.0117647	1	0.000276077	-0.112735	0.0305221	0.435976	0.431422	ENSG00000232063.1	RP11-307E17.8	1	0.567655	4.72819e-05	0.784043	No
chr10:73773815:73775541:clu_10802:ENSG00000196968.10	4257	0.95092	263.172	173.002	0.00198233	chr10:73961434:C:A	189143	6	7	0.0137255	1	0.000349978	-0.0805786	0.0222026	0.420588	0.431304	ENSG00000196968.10	FUT11	3	0.567655	2.576e-05	0.784043	No
chr10:119849576:119853050:clu_11684:ENSG00000197771.12	7211	0.981633	2039.79	180.649	0.000268004	chr10:118989663:C:T	-902893	5	5	0.00980392	1	3.75015e-05	-0.128239	0.0305038	0.428877	0.430253	ENSG00000197771.12	MCMBP	6	0.567655	3.93703e-06	0.784043	No
chr12:12361349:12435628:clu_36738:ENSG00000165714.10	6395	1.02901	1523.11	207.855	0.00038667	chr12:12527200:C:T	170121	184	230	0.45098	-1	0.000182672	0.0240278	0.00631731	0.461929	0.431036	ENSG00000165714.10	BORCS5	2	0.567655	6.7223e-06	0.784043	No
chr14:22456742:22462932:clu_12088:ENSG00000211829.9	8083	0.923421	1567.48	145.853	0.000317728	chr14:22427983:T:G	-34949	63	66	0.129412	1	5.79041e-06	0.0414317	0.00892564	0.414321	0.430964	ENSG00000211829.9	TRDC	9	0.567655	3.68289e-06	0.784043	No
chr14:77435919:77437808:clu_13246:ENSG00000151445.15	7505	0.938188	8363.36	204.347	6.08943e-05	chr14:76589025:G:A	-868927	12	12	0.0235294	1	2.01365e-05	0.0927034	0.021294	0.420412	0.430118	ENSG00000151445.15	VIPAS39	13	0.567655	7.53258e-07	0.784043	Yes
chr22:17663013:17683214:clu_13925:ENSG00000099968.17	5813	0.970592	5471.18	201.73	9.85252e-05	chr22:18024923:G:A	396068	19	21	0.0411765	1	3.07565e-05	0.0583448	0.0137213	0.419004	0.431316	ENSG00000099968.17	BCL2L13	9	0.567655	1.38265e-06	0.784043	Yes
chr3:169977051:169982707:clu_23818:ENSG00000008952.16	6380	0.930337	227.896	122.132	0.00221498	chr3:170663292:C:T	696657	46	47	0.0921569	1	2.53018e-05	-0.0458945	0.0106754	0.429798	0.431734	ENSG00000008952.16	SEC62	2	0.567961	2.64007e-05	0.784465	No
chr1:2591089:2591557:clu_4328:ENSG00000142606.15	6884	1.04327	2017.95	190.067	0.00029875	chr1:2443697:C:A	-189293	40	42	0.0823529	1	6.67052e-05	0.0446508	0.0109926	0.433333	0.431864	ENSG00000142606.15	MMEL1	3	0.568027	5.43691e-06	0.784557	No
chr16:69154457:69155871:clu_32919:ENSG00000141076.17	5263	1.03326	939.171	205.633	0.000633035	chr16:69393062:A:T	261771	25	25	0.0490196	1	0.000292142	-0.0504973	0.0137285	0.434085	0.432131	ENSG00000141076.17	UTP4	4	0.56822	1.11308e-05	0.784824	No
chr18:35654801:35663628:clu_35808:ENSG00000141429.13	6093	0.886962	488.798	158.767	0.000959269	chr18:35043380:C:T	-537737	171	212	0.415686	-1	6.74435e-05	-0.0250964	0.0061827	0.419883	0.43217	ENSG00000141429.13	GALNT1	3	0.56822	9.40935e-06	0.784824	No
chr2:218061436:218065509:clu_3418:ENSG00000229754.1	5449	1.0093	529.342	204.065	0.00108527	chr2:217337268:G:A	-728461	10	10	0.0196078	1	0.000507278	-0.0752466	0.0213358	0.442138	0.432625	ENSG00000229754.1	CXCR2P1	1	0.568248	1.75281e-05	0.784862	No
chr4:69755261:69760459:clu_41035:ENSG00000173597.8	9315	0.985988	1304.11	189.864	0.000424801	chr4:68873346:C:T	-914615	13	13	0.0254902	1	0.000101011	0.0774317	0.0195681	0.429061	0.432334	ENSG00000173597.8	SULT1B1	4	0.568248	6.30275e-06	0.784862	No
chr5:146503539:146503824:clu_26144:ENSG00000113649.11	6117	0.924111	1939.83	158.655	0.000258412	chr5:147244548:C:A	797236	6	6	0.0117647	1	1.02907e-05	0.118311	0.0262297	0.425776	0.432574	ENSG00000113649.11	TCERG1	12	0.568248	2.98829e-06	0.784862	No
chr12:6200565:6225426:clu_36383:ENSG00000010278.12	6430	0.95129	221.592	137.901	0.00236342	chr12:5298015:G:A	-901700	7	7	0.0137255	1	8.22282e-05	-0.109929	0.0274186	0.426866	0.43237	ENSG00000010278.12	CD9	1	0.568248	3.06585e-05	0.784862	No
chr14:51860790:51877617:clu_12624:ENSG00000186469.8	8007	1.05239	1525.75	188.195	0.000401259	chr14:52001000:A:G	174805	39	40	0.0784314	1	8.77763e-05	-0.0454274	0.0113774	0.432211	0.432654	ENSG00000186469.8	GNG2	3	0.568248	7.5089e-06	0.784862	No
chr15:72567177:72570177:clu_34781:ENSG00000166233.14	4809	0.861096	537.815	129.881	0.000832704	chr15:73448207:G:A	973881	7	7	0.0137255	1	8.18521e-06	-0.114914	0.025183	0.412104	0.432668	ENSG00000166233.14	ARIH1	10	0.568248	7.19869e-06	0.784862	No
chr7:65760556:65761646:clu_54059:ENSG00000228409.6	5612	0.971986	340.83	186.469	0.00159191	chr7:65045080:C:T	-706062	27	28	0.054902	1	0.000439536	0.0493905	0.013848	0.438074	0.432892	ENSG00000228409.6	CCT6P1	4	0.568281	2.23654e-05	0.784908	Yes
chr15:31216037:31219289:clu_33751:ENSG00000259448.2	4409	1.03222	232.088	167.441	0.0025614	chr15:31477802:C:T	261782	10	10	0.0196078	1	0.00039424	-0.0781453	0.0217275	0.423614	0.432932	ENSG00000259448.2	RP11-16E12.1	1	0.568281	4.4811e-05	0.784908	Yes
chr16:21625115:21626947:clu_31736:ENSG00000197006.13	3101	1.0539	1441.74	182.149	0.000425716	chr16:21666102:A:C	68884	122	140	0.27451	1	7.21091e-05	0.029209	0.00722572	0.427778	0.432784	ENSG00000197006.13	METTL9	8	0.568281	8.00306e-06	0.784908	No
chr18:23535700:23536673:clu_35721:ENSG00000141458.12	5395	1.01997	5594.46	193.677	0.000104538	chr18:24058545:C:A	471647	169	209	0.409804	-1	2.25454e-05	0.0268454	0.00620468	0.438843	0.433074	ENSG00000141458.12	NPC1	16	0.568363	1.75011e-06	0.785021	Yes
chr3:54969844:54984608:clu_22568:ENSG00000157445.14	6566	1.01561	1890.11	197.749	0.000307461	chr3:53788440:C:A	-334107	18	19	0.0372549	1	9.56877e-05	0.0606996	0.0152863	0.439228	0.433156	ENSG00000157445.14	CACNA2D3	3	0.568366	5.06817e-06	0.785026	No
chr8:94738459:94739413:clu_52310:ENSG00000156162.16	7176	0.957419	2000.62	206.174	0.000265491	chr8:95432374:C:T	712671	83	93	0.182353	1	0.000113083	0.0310998	0.00791719	0.435217	0.433353	ENSG00000156162.16	DPY19L4	3	0.568429	3.51505e-06	0.785112	No
chr20:5183143:5184858:clu_49991:ENSG00000101290.13	8038	0.928422	2343.06	174.197	0.000216074	chr20:5433636:T:C	306850	95	109	0.213725	-1	2.0296e-05	0.0310613	0.00713788	0.425595	0.433363	ENSG00000101290.13	CDS2	6	0.568429	2.53851e-06	0.785112	No
chr1:149930547:149930792:clu_7412:ENSG00000014914.20	2818	1.06713	166.114	188.658	0.00377254	chr1:149958513:G:T	21646	7	7	0.0137255	1	0.00134607	0.089256	0.0275011	0.439807	0.434128	ENSG00000014914.20	MTMR11	2	0.568454	7.38446e-05	0.785147	No
chr2:203706748:203726633:clu_3278:ENSG00000178562.17	4859	0.972586	705.355	182.646	0.000775066	chr2:203775274:T:A	68799	7	8	0.0156863	1	0.000155884	-0.0880083	0.0228887	0.432771	0.434863	ENSG00000178562.17	CD28	3	0.568454	1.08423e-05	0.785147	No
chr3:161225064:161227247:clu_23797:ENSG00000169251.12	6898	0.873539	251.912	140.45	0.00182829	chr3:160129076:C:A	-975620	5	6	0.0117647	1	6.3355e-05	-0.0959111	0.0235378	0.411088	0.434198	ENSG00000169251.12	NMD3	3	0.568454	1.67185e-05	0.785147	No
chr3:195289231:195291706:clu_24196:ENSG00000114331.13	7785	0.920485	1438.6	147.838	0.000347857	chr3:194971639:A:G	-471439	39	40	0.0784314	1	7.68749e-06	0.0507375	0.0110841	0.424873	0.433956	ENSG00000114331.13	ACAP2	9	0.568454	3.9425e-06	0.785147	Yes
chr4:174316290:174316530:clu_42094:ENSG00000164118.12	7123	1.02332	1929.49	202.576	0.0003065	chr4:175239509:T:C	955832	6	6	0.0117647	1	0.000115606	0.108496	0.0276601	0.44	0.435126	ENSG00000164118.12	CEP44	3	0.568454	5.1596e-06	0.785147	No
chr5:179848066:179853378:clu_26710:ENSG00000161010.14	8306	1.03662	3474.25	179.002	0.0001732	chr5:179806740:G:A	-52147	10	10	0.0196078	1	1.97918e-05	0.0978181	0.0224478	0.437118	0.434409	ENSG00000161010.14	MRNIP	7	0.568454	3.05846e-06	0.785147	No
chr6:43582456:43583007:clu_47370:ENSG00000170734.11	5803	1.00282	5138.44	211.205	0.000111602	chr6:43851205:C:T	275055	120	137	0.268627	1	5.31559e-05	-0.027847	0.00676164	0.431838	0.435062	ENSG00000170734.11	POLH	7	0.568454	1.74681e-06	0.785147	No
chr6:90536401:90544552:clu_47816:ENSG00000135341.17	5951	1.01062	3090.79	185.973	0.000186865	chr6:90241520:C:T	-345525	157	192	0.376471	1	3.11319e-05	0.0264949	0.00623528	0.431652	0.433564	ENSG00000135341.17	MAP3K7	9	0.568454	3.02219e-06	0.785147	No
chr7:66439304:66450071:clu_54085:ENSG00000230189.7	6538	0.98687	535.383	179.307	0.00104443	chr7:66495378:C:A	41744	12	12	0.0235294	1	0.000197574	0.0815963	0.0215703	0.441164	0.434964	ENSG00000230189.7	GS1-124K5.2	4	0.568454	1.54246e-05	0.785147	No
chr9:127733560:127734299:clu_20282:ENSG00000160404.17	4279	1.00538	1185.07	205.644	0.000483588	chr9:128721272:T:A	985955	34	36	0.0705882	1	0.000216396	0.0425957	0.0113326	0.445681	0.433654	ENSG00000160404.17	TOR2A	3	0.568454	7.67433e-06	0.785147	Yes
chr10:96209907:96215321:clu_11137:ENSG00000095585.16	6176	1.00422	2762.31	204.956	0.000207941	chr10:96230380:A:G	-41207	10	10	0.0196078	1	8.20524e-05	-0.089176	0.0222394	0.436927	0.434916	ENSG00000095585.16	BLNK	5	0.568454	3.27288e-06	0.785147	No
chr10:102481172:102481837:clu_11435:ENSG00000138107.12	4095	1.04386	563.862	194.511	0.00107793	chr10:101509347:C:T	-993364	15	15	0.0294118	1	0.000365869	-0.0650642	0.017988	0.442529	0.434424	ENSG00000138107.12	ACTR1A	4	0.568454	1.95119e-05	0.785147	Yes
chr11:62787527:62789102:clu_16797:ENSG00000185475.10	5643	1.00739	2868.82	194.399	0.000201069	chr11:62125744:T:G	-661671	25	26	0.0509804	1	5.04814e-05	0.0557099	0.0134854	0.433333	0.434735	ENSG00000185475.10	TMEM179B	7	0.568454	3.20293e-06	0.785147	No
chr14:23347731:23347891:clu_12167:ENSG00000092096.16	6207	0.961004	4118.26	196.023	0.000130354	chr14:22481665:G:A	-871247	9	9	0.0176471	1	3.26843e-05	0.0980243	0.023133	0.433333	0.434853	ENSG00000092096.16	SLC22A17	6	0.568454	1.74216e-06	0.785147	No
chr14:58219729:58223622:clu_12736:ENSG00000131966.13	6761	1.01963	2657.72	209.231	0.000220868	chr14:58674800:G:A	474720	8	8	0.0156863	1	0.000103724	-0.0939477	0.0237826	0.441748	0.434466	ENSG00000131966.13	ACTR10	6	0.568454	3.67771e-06	0.785147	No
chr14:91466416:91470837:clu_13384:ENSG00000100796.17	7136	0.879129	1926.93	165.715	0.000241491	chr14:92148397:G:A	637843	100	113	0.221569	1	1.44983e-05	0.0341045	0.00769701	0.424512	0.434045	ENSG00000100796.17	PPP4R3A	8	0.568454	2.26763e-06	0.785147	No
chr15:28655691:28655796:clu_33710:ENSG00000206149.10	4110	1.01049	632.36	199.734	0.000916258	chr15:29030220:A:C	440031	35	38	0.0745098	1	0.000362897	0.0437776	0.0120955	0.433709	0.434785	ENSG00000206149.10	HERC2P9	2	0.568454	1.47616e-05	0.785147	No
chr17:4956681:4956831:clu_42580:ENSG00000108515.17	7943	1.07078	3671.37	202.148	0.000171842	chr17:5899270:G:A	951178	79	82	0.160784	1	5.89481e-05	-0.0358786	0.00876644	0.442333	0.434003	ENSG00000108515.17	ENO3	6	0.568454	3.39819e-06	0.785147	No
chr17:35321865:35323148:clu_43619:ENSG00000267364.1	5951	0.959762	1854.5	173.532	0.00028913	chr17:35151826:T:C	-161676	47	49	0.0960784	-1	2.86799e-05	0.0430944	0.0100948	0.438458	0.435132	ENSG00000267364.1	RP11-47L3.1	6	0.568454	3.84209e-06	0.785147	No
chr19:4247170:4249228:clu_27307:ENSG00000105248.15	7029	0.884958	589.039	144.33	0.000798476	chr19:4259517:C:T	12438	123	149	0.292157	1	2.18537e-05	0.0270369	0.00623826	0.424512	0.434137	ENSG00000105248.15	CCDC94	3	0.568454	7.70706e-06	0.785147	Yes
chr19:58246794:58277183:clu_30616:ENSG00000278129.1	4360	0.980326	754.299	169.934	0.000733099	chr19:58275587:C:T	-3364	128	152	0.298039	1	8.19299e-05	-0.0258743	0.00645213	0.428327	0.434614	ENSG00000278129.1	ZNF8	4	0.568454	1.05723e-05	0.785147	No
chr22:38867147:38871480:clu_14870:ENSG00000183741.11	5523	0.987784	1083.34	179.521	0.000516243	chr22:39540443:G:A	668129	4	4	0.00784314	1	8.1517e-05	0.131656	0.0328199	0.435596	0.434484	ENSG00000183741.11	CBX6	4	0.568454	7.65979e-06	0.785147	No
chr10:5717750:5720544:clu_9827:ENSG00000108021.19	9748	0.950515	7393.98	202.779	7.14753e-05	chr10:6408542:A:G	723704	6	6	0.0117647	1	2.24217e-05	0.117814	0.0272216	0.426502	0.435264	ENSG00000108021.19	FAM208B	8	0.568517	9.1469e-07	0.785233	No
chr22:31105965:31107377:clu_14559:ENSG00000198832.10	6513	0.959592	112.913	124.986	0.00474079	chr22:30260646:A:G	-859423	175	236	0.462745	-1	0.000121594	0.0225564	0.00576966	0.423793	0.435339	ENSG00000198832.10	SELENOM	1	0.568517	6.30519e-05	0.785233	No
chr15:67204148:67208562:clu_34678:ENSG00000103591.12	6369	0.931498	1333.45	170.261	0.00038425	chr15:67050413:T:C	-204782	109	132	0.258824	-1	3.51292e-05	0.0281152	0.00666246	0.428327	0.435472	ENSG00000103591.12	AAGAB	6	0.568527	4.54262e-06	0.785247	No
chr22:44181882:44183318:clu_15151:ENSG00000138964.16	9184	0.760432	1630.67	141.894	0.000225724	chr22:43261250:G:A	-911706	7	7	0.0137255	1	2.48679e-06	0.122452	0.0253525	0.393939	0.435506	ENSG00000138964.16	PARVG	16	0.568527	1.09338e-06	0.785247	Yes
chr1:111500556:111503005:clu_7060:ENSG00000282608.1	6993	1.02871	811.117	212.073	0.000736515	chr1:112216325:C:T	712565	4	5	0.00980392	1	0.000426108	0.0972669	0.0272061	0.446277	0.43592	ENSG00000282608.1	ADORA3	1	0.568548	1.26044e-05	0.785277	No
chr3:42569073:42581846:clu_21816:ENSG00000230084.5	6019	1.04802	350.622	183.108	0.00174988	chr3:42630994:G:A	-23394	61	66	0.129412	1	0.00043773	-0.0311828	0.00874018	0.440387	0.435693	ENSG00000230084.5	RP4-613B23.1	1	0.568548	3.20053e-05	0.785277	No
chr12:57734173:57734319:clu_37844:ENSG00000135439.11	5004	0.924024	776.9	132.126	0.00065204	chr12:57621711:G:A	-120446	159	204	0.4	1	6.44775e-06	-0.0274929	0.00595402	0.422007	0.435879	ENSG00000135439.11	AGAP2	12	0.568548	7.45773e-06	0.785277	No
chr22:21688849:21693816:clu_14159:ENSG00000100023.18	3973	0.906905	1598	183.593	0.00030778	chr22:21629916:A:G	-36093	175	236	0.462745	1	5.14434e-05	0.0240606	0.00583077	0.424332	0.435808	ENSG00000100023.18	PPIL2	9	0.568548	3.26595e-06	0.785277	No
chr22:46053920:46056847:clu_15194:ENSG00000197182.14	7682	0.975222	501.853	174.017	0.00109698	chr22:46093321:G:A	39452	9	9	0.0176471	1	0.000168285	-0.0930086	0.0243157	0.444099	0.435805	ENSG00000197182.14	MIRLET7BHG	1	0.568548	1.54588e-05	0.785277	Yes
chr10:15097766:15103305:clu_10011:ENSG00000152464.14	7895	0.990232	3460.67	193.564	0.000163064	chr10:14981483:G:T	-115697	130	155	0.303922	1	3.7949e-05	-0.0295578	0.00703565	0.435596	0.436092	ENSG00000152464.14	RPP38	5	0.568669	2.42905e-06	0.785443	No
chr3:8948570:8958920:clu_21167:ENSG00000070950.9	7299	0.970313	3342.78	206.941	0.000163855	chr3:9085806:T:C	122033	34	35	0.0686275	1	6.81534e-05	0.0520229	0.0128245	0.432024	0.436511	ENSG00000070950.9	RAD18	4	0.568866	2.25956e-06	0.785716	No
chr5:143014116:143037196:clu_26100:ENSG00000145819.15	6335	0.822229	1759	134.393	0.000239319	chr5:143590601:C:T	820217	23	23	0.045098	1	1.43739e-06	-0.0746163	0.0150768	0.405756	0.436471	ENSG00000145819.15	ARHGAP26	22	0.568866	1.66665e-06	0.785716	Yes
chr12:110376216:110381752:clu_38598:ENSG00000196510.12	5397	0.95403	2798.1	194.162	0.000190634	chr12:110656190:G:A	252460	17	17	0.0333333	1	4.69056e-05	0.0723587	0.017439	0.432397	0.436393	ENSG00000196510.12	ANAPC7	11	0.568866	2.46573e-06	0.785716	No
chr13:75549987:75560753:clu_49424:ENSG00000118939.17	7221	1.08398	1917.62	194.162	0.000337535	chr13:75629711:G:A	80231	77	85	0.166667	1	9.20133e-05	0.0347355	0.00872575	0.440193	0.436562	ENSG00000118939.17	UCHL3	4	0.568866	6.90494e-06	0.785716	No
chr3:49412640:49413056:clu_22207:ENSG00000145022.4	2849	0.960934	86.3105	174.31	0.00624388	chr3:48503878:G:A	-908328	8	8	0.0156863	1	0.00163698	-0.0772434	0.0242382	0.43128	0.437	ENSG00000145022.4	TCTA	1	0.56916	8.31088e-05	0.786121	No
chr9:137454443:137454746:clu_21055:ENSG00000165802.21	3764	0.94499	1991.43	172.054	0.00026442	chr9:137237858:A:AC	-221476	12	12	0.0235294	1	2.35392e-05	0.082549	0.0191248	0.426139	0.43698	ENSG00000165802.21	NSMF	10	0.56916	3.29054e-06	0.786121	No
chr19:52315962:52321579:clu_30179:ENSG00000198464.13	8605	1.01987	3210.1	195.707	0.000184368	chr19:51577800:A:G	-719377	162	217	0.42549	1	4.83361e-05	0.0234328	0.00565756	0.441748	0.437026	ENSG00000198464.13	ZNF480	4	0.56916	3.04852e-06	0.786121	No
chr19:3576625:3576892:clu_27242:ENSG00000064961.18	6573	0.864052	898.147	142.92	0.00050923	chr19:4433256:G:A	860479	7	7	0.0137255	1	9.78382e-06	-0.114956	0.0254203	0.413636	0.437159	ENSG00000064961.18	HMG20B	5	0.569229	4.39824e-06	0.786217	No
chr5:177525205:177531282:clu_26614:ENSG00000146067.15	5724	0.919258	13883.9	189.436	3.6433e-05	chr5:178326868:T:C	772327	23	24	0.0470588	1	5.10046e-06	0.0657983	0.0140882	0.433897	0.437834	ENSG00000146067.15	FAM193B	28	0.570004	4.05478e-07	0.787288	Yes
chr5:134744052:134750759:clu_25863:ENSG00000164615.4	5312	1.02276	4503.3	211.453	0.000132369	chr5:133833791:G:A	-904710	101	110	0.215686	1	6.46513e-05	-0.0293504	0.00721192	0.438266	0.437974	ENSG00000164615.4	CAMLG	6	0.570083	2.20457e-06	0.787396	Yes
chr5:149239888:149244881:clu_26177:ENSG00000173210.19	6696	0.987194	1377.54	169.065	0.00041029	chr5:148672988:A:G	-468495	10	10	0.0196078	1	3.59931e-05	0.0964488	0.0228875	0.4375	0.438136	ENSG00000173210.19	ABLIM3	4	0.570168	6.00509e-06	0.787514	No
chr6:42246544:42254851:clu_47215:ENSG00000124496.12	5620	0.948598	4354.45	179.815	0.000122159	chr6:41464192:T:C	-987859	15	15	0.0294118	1	1.32655e-05	-0.0794324	0.0178434	0.43128	0.438279	ENSG00000124496.12	TRERF1	14	0.570168	1.5363e-06	0.787514	No
chr9:70348038:70350114:clu_19312:ENSG00000198887.8	6517	1.04149	5921.93	203.997	0.000103522	chr9:70465020:T:C	206058	22	22	0.0431373	1	3.60044e-05	0.0644071	0.0152843	0.433521	0.438237	ENSG00000198887.8	SMC5	13	0.570168	1.83695e-06	0.787514	No
chr5:32242127:32243521:clu_24613:ENSG00000150712.10	7325	0.963714	4984.95	183.988	0.000109445	chr5:31599085:C:T	-713924	6	6	0.0117647	1	1.45102e-05	0.129443	0.029215	0.432211	0.438575	ENSG00000150712.10	MTMR12	13	0.570449	1.46111e-06	0.787902	No
chr1:5909213:5927649:clu_4400:ENSG00000131697.17	7242	0.981451	11533.9	206.535	4.8698e-05	chr1:5082569:C:G	-909904	139	162	0.317647	1	1.73773e-05	-0.029132	0.00663851	0.432397	0.438932	ENSG00000131697.17	NPHP4	14	0.570789	6.9559e-07	0.788372	No
chr15:50613841:50614123:clu_34303:ENSG00000092439.13	6502	1.01876	4147.18	187.969	0.000143336	chr15:51317517:A:G	630702	30	32	0.0627451	1	2.48466e-05	0.054164	0.0125863	0.433333	0.438996	ENSG00000092439.13	TRPM7	15	0.570789	2.34664e-06	0.788372	No
chr1:235328778:235335242:clu_9543:ENSG00000152904.11	6284	0.980303	1026.96	181.258	0.000546987	chr1:234504291:A:T	-823059	9	9	0.0176471	1	9.48705e-05	0.0984721	0.0247852	0.436356	0.439614	ENSG00000152904.11	GGPS1	3	0.571002	7.76433e-06	0.788665	No
chr2:219207774:219207887:clu_3523:ENSG00000158552.12	5329	0.966034	461.085	188.567	0.00119081	chr2:218851399:C:T	-343838	21	21	0.0411765	1	0.000333074	0.0581005	0.0159497	0.425776	0.439585	ENSG00000158552.12	ZFAND2B	2	0.571002	1.6001e-05	0.788665	No
chr5:81305141:81308561:clu_25300:ENSG00000131732.11	5999	1.00457	1223.68	193.395	0.000476202	chr5:81592628:T:G	291038	7	7	0.0137255	1	0.000133886	-0.101461	0.0261189	0.442333	0.43946	ENSG00000131732.11	ZCCHC9	3	0.571002	7.40138e-06	0.788665	No
chr11:9403371:9408486:clu_15941:ENSG00000205339.9	6622	0.989088	1604.95	198.482	0.000354622	chr11:9914149:A:G	529527	11	11	0.0215686	1	0.000116246	-0.0848949	0.021651	0.442724	0.439434	ENSG00000205339.9	IPO7	6	0.571002	5.20613e-06	0.788665	Yes
chr19:50799357:50802217:clu_30076:ENSG00000167747.13	7176	1.04363	1555.28	200.715	0.000396983	chr19:50631716:T:C	-173213	134	156	0.305882	-1	0.000144382	0.0272585	0.00705263	0.448678	0.439639	ENSG00000167747.13	C19orf48	2	0.571002	7.06642e-06	0.788665	No
chr20:63694488:63694741:clu_51159:ENSG00000258366.7	6511	0.970865	10117.9	190.203	5.46607e-05	chr20:63694757:A:C	36947	111	132	0.258824	-1	8.68828e-06	0.0308874	0.00678918	0.436166	0.439285	ENSG00000258366.7	RTEL1	21	0.571002	7.48777e-07	0.788665	Yes
chr5:150447735:150449486:clu_26222:ENSG00000164587.11	6887	0.913334	296.925	146.484	0.00169611	chr5:149886829:T:C	-562927	6	6	0.0117647	1	8.00906e-05	0.118913	0.0296103	0.433146	0.439799	ENSG00000164587.11	RPS14	2	0.571054	1.82901e-05	0.788737	No
chr17:21178342:21183594:clu_43265:ENSG00000109016.17	2713	1.04606	730.847	187.349	0.000848041	chr17:20676286:A:G	-447078	41	43	0.0843137	1	0.000210627	-0.0419618	0.0111427	0.441748	0.439839	ENSG00000109016.17	DHRS7B	5	0.571054	1.52128e-05	0.788737	No
chr7:1127386:1138189:clu_53213:ENSG00000178381.11	9796	1.02497	963.759	170.081	0.000624504	chr7:1150887:CTTTT:C	-9872	60	68	0.133333	1	6.66035e-05	0.0333456	0.00820862	0.433897	0.440166	ENSG00000178381.11	ZFAND2A	2	0.571375	1.04144e-05	0.78918	Yes
chr8:97691188:97706626:clu_52364:ENSG00000147649.9	5495	0.988239	2325.73	181.845	0.000245062	chr8:97304067:A:G	-340112	8	8	0.0156863	1	3.55536e-05	0.0998121	0.0236689	0.444889	0.440287	ENSG00000147649.9	MTDH	8	0.571428	3.57658e-06	0.789254	No
chr8:39071403:39077228:clu_51832:ENSG00000168615.11	4762	1.01183	1772.94	216.123	0.000333259	chr8:38900484:C:T	-96385	7	7	0.0137255	1	0.000207516	0.0975728	0.0258827	0.440387	0.440413	ENSG00000168615.11	ADAM9	4	0.571488	5.30103e-06	0.789337	No
chr1:247301276:247308475:clu_9716:ENSG00000162714.12	8867	1.03669	343.922	163.302	0.00178266	chr1:247089341:G:C	-242505	6	6	0.0117647	1	0.00020122	-0.105963	0.0280477	0.442724	0.440855	ENSG00000162714.12	ZNF496	1	0.571722	3.09047e-05	0.789661	No
chr5:181261384:181263628:clu_26772:ENSG00000233937.6	4458	1.06875	568.599	188.218	0.00112873	chr5:180267283:C:T	-979240	60	62	0.121569	1	0.000308166	-0.0348665	0.00951639	0.449282	0.440931	ENSG00000233937.6	CTC-338M12.4	2	0.571722	2.17378e-05	0.789661	No
chr6:30609955:30616478:clu_46484:ENSG00000204569.9	20773	1.00139	351.211	146.879	0.00165888	chr6:29785031:A:G	-833581	24	24	0.0470588	1	7.91496e-05	-0.0626598	0.0155912	0.437118	0.441154	ENSG00000204569.9	PPP1R10	2	0.571722	2.53688e-05	0.789661	No
chr7:44830163:44835529:clu_53904:ENSG00000105968.18	6410	0.990624	3223.19	189.898	0.000177833	chr7:44007301:G:A	-840782	11	11	0.0215686	1	3.54384e-05	0.0853843	0.0202438	0.431094	0.440926	ENSG00000105968.18	H2AFV	8	0.571722	2.61342e-06	0.789661	No
chr15:55324834:55327531:clu_34379:ENSG00000069943.9	8812	0.906193	2044.53	158.102	0.000244493	chr15:55262938:C:T	-56022	123	140	0.27451	1	9.17081e-06	0.0324669	0.00715587	0.422898	0.441091	ENSG00000069943.9	PIGB	12	0.571722	2.54137e-06	0.789661	No
chr16:16329222:16329365:clu_31623:ENSG00000183889.12	4882	1.043	673.54	199.26	0.000918441	chr16:16168495:GT:G	-148949	5	5	0.00980392	1	0.000358041	-0.116059	0.0320338	0.439035	0.440674	ENSG00000183889.12	AC138969.4	2	0.571722	1.62677e-05	0.789661	No
chr17:79837902:79839011:clu_45561:ENSG00000141582.14	7885	0.993531	4667.01	209.445	0.000123396	chr17:78995342:C:A	-844087	38	40	0.0784314	1	5.51993e-05	-0.0442149	0.0107604	0.42632	0.441001	ENSG00000141582.14	CBX4	4	0.571722	1.83268e-06	0.789661	Yes
chr5:112161775:112162151:clu_25589:ENSG00000224032.6	7697	1.03014	701.586	198.222	0.000867987	chr5:111217704:A:G	-942822	144	174	0.341176	1	0.000323648	0.0228949	0.00627165	0.446875	0.441593	ENSG00000224032.6	EPB41L4A-AS1	2	0.572084	1.46746e-05	0.79016	No
chr8:11111892:11113872:clu_51344:ENSG00000171044.10	8564	1.02645	680.703	202.599	0.00088975	chr8:10442622:A:G	-758744	117	128	0.25098	1	0.000386574	0.0264711	0.00734899	0.443509	0.441567	ENSG00000171044.10	XKR6	1	0.572084	1.4853e-05	0.79016	No
chr1:35574698:35577322:clu_5608:ENSG00000239636.1	2859	1.03026	963.662	202.407	0.000632308	chr1:34634043:C:T	-943686	160	195	0.382353	1	0.000260891	-0.0234645	0.00632679	0.451104	0.441694	ENSG00000239636.1	RP4-728D4.2	4	0.572111	1.06901e-05	0.790198	No
chr9:133155936:133156015:clu_20669:ENSG00000148288.11	7717	0.948665	3739.01	176.679	0.000143923	chr9:133181506:C:T	17561	54	56	0.109804	1	1.37367e-05	-0.0430468	0.00968759	0.448879	0.441877	ENSG00000148288.11	GBGT1	8	0.572244	1.78986e-06	0.790382	Yes
chr1:46635970:46643194:clu_6119:ENSG00000123472.12	5108	1.03562	2818.87	203.682	0.000218653	chr1:46189428:T:C	-484439	6	6	0.0117647	1	8.24758e-05	0.109781	0.0273868	0.443313	0.442857	ENSG00000123472.12	ATPAF1	8	0.572469	3.75131e-06	0.790692	Yes
chr7:88208565:88209339:clu_54427:ENSG00000075142.13	5325	0.897966	390.29	161.113	0.00126738	chr7:87879885:G:A	-347108	5	5	0.00980392	1	0.000112763	-0.120707	0.0307231	0.430538	0.442368	ENSG00000075142.13	SRI	3	0.572469	1.26445e-05	0.790692	No
chr8:140514495:140515126:clu_52745:ENSG00000104472.9	6458	1.05623	1370.9	189.447	0.00046211	chr8:141043414:T:C	532116	4	4	0.00784314	1	0.00010985	-0.128337	0.0326094	0.456244	0.442304	ENSG00000104472.9	CHRAC1	3	0.572469	8.50901e-06	0.790692	No
chr8:143542396:143549656:clu_52859:ENSG00000254859.1	6154	1.07292	447.49	189.176	0.00144908	chr8:143606976:C:T	57247	98	107	0.209804	1	0.000431537	-0.0274773	0.00769307	0.455	0.442553	ENSG00000254859.1	RP11-661A12.5	1	0.572469	2.81506e-05	0.790692	Yes
chr9:108882187:108889332:clu_19893:ENSG00000070061.14	8033	0.89352	1100.8	140.63	0.000447217	chr9:108762962:A:G	-171154	9	9	0.0176471	1	6.72074e-06	-0.105867	0.0229741	0.430723	0.443191	ENSG00000070061.14	IKBKAP	9	0.572469	4.35784e-06	0.790692	Yes
chr11:773629:774008:clu_15607:ENSG00000177225.16	6799	0.987601	4309.29	204.009	0.000133185	chr11:843927:A:G	66439	91	97	0.190196	-1	4.78353e-05	-0.0332832	0.00803085	0.432958	0.442834	ENSG00000177225.16	PDDC1	7	0.572469	1.92377e-06	0.790692	No
chr11:118401717:118406937:clu_18354:ENSG00000167283.7	6129	1.00283	422.096	178.1	0.00139241	chr11:117723616:C:T	-677538	8	8	0.0156863	1	0.000271326	-0.087433	0.0236419	0.451511	0.443252	ENSG00000167283.7	ATP5L	1	0.572469	2.12658e-05	0.790692	No
chr13:41240433:41252645:clu_49132:ENSG00000120662.15	6295	1.02154	3657.99	186.977	0.000165195	chr13:40377751:C:T	-885826	17	17	0.0333333	1	2.81238e-05	-0.0740057	0.0173165	0.452736	0.443064	ENSG00000120662.15	MTRF1	11	0.572469	2.69761e-06	0.790692	No
chr14:35402663:35402771:clu_12436:ENSG00000100906.10	6569	1.00699	252.685	161.192	0.00233843	chr14:34483926:G:A	-920820	51	53	0.103922	1	0.000267287	0.0376102	0.0101587	0.437118	0.443125	ENSG00000100906.10	NFKBIA	2	0.572469	3.62887e-05	0.790692	No
chr16:28498349:28498436:clu_31920:ENSG00000184730.10	2988	1.00041	377.703	203.264	0.00154861	chr16:27874760:G:A	-619889	55	61	0.119608	1	0.000738229	-0.0299969	0.00876901	0.444889	0.442896	ENSG00000184730.10	APOBR	2	0.572469	2.34704e-05	0.790692	No
chr19:3613586:3614397:clu_27250:ENSG00000105298.13	6575	0.975963	2207.52	186.447	0.000254817	chr19:3352237:T:C	-274578	11	11	0.0215686	1	4.66088e-05	-0.0874062	0.0210576	0.441748	0.442177	ENSG00000105298.13	CACTIN	5	0.572469	3.52848e-06	0.790692	No
chr20:43460598:43463344:clu_50616:ENSG00000124193.14	6770	0.785923	202.788	99.6864	0.00197149	chr20:44432751:C:T	974823	9	9	0.0176471	1	2.39018e-06	0.107683	0.0222548	0.413636	0.443009	ENSG00000124193.14	SRSF6	5	0.572469	1.08967e-05	0.790692	No
chr21:46302154:46302485:clu_40105:ENSG00000160298.17	5515	1.07496	302.345	178.032	0.00215082	chr21:46651618:C:G	327743	145	171	0.335294	-1	0.000471419	-0.0236296	0.00666149	0.456452	0.442701	ENSG00000160298.17	C21orf58	1	0.572469	4.20499e-05	0.790692	No
chr22:35381196:35383106:clu_14658:ENSG00000100292.16	7707	0.909068	137.718	114.564	0.00366336	chr22:36277593:G:A	897232	8	8	0.0156863	1	3.61714e-05	-0.10063	0.0238866	0.433709	0.442823	ENSG00000100292.16	HMOX1	1	0.572469	3.84185e-05	0.790692	No
chr22:46053920:46056847:clu_15194:ENSG00000241990.5	7683	0.968194	493.924	173.171	0.00112824	chr22:46093321:G:A	39616	9	9	0.0176471	1	0.000168285	-0.0930086	0.0243157	0.443902	0.443204	ENSG00000241990.5	PRR34-AS1	1	0.572469	1.51159e-05	0.790692	Yes
chr1:109491717:109492027:clu_6971:ENSG00000162650.16	5769	1.02451	1276.14	176.747	0.000476129	chr1:109198543:T:A	-284936	6	6	0.0117647	1	6.45439e-05	0.120234	0.0295406	0.446875	0.443495	ENSG00000162650.16	ATXN7L2	4	0.572472	7.84727e-06	0.790696	No
chr3:44976334:44989140:clu_21894:ENSG00000075914.12	5458	1.01532	1309.45	208.013	0.000457736	chr3:45554984:G:A	579743	74	79	0.154902	1	0.000221328	0.0310131	0.0082642	0.446277	0.44344	ENSG00000075914.12	EXOSC7	4	0.572472	7.3049e-06	0.790696	No
chr12:53020026:53021716:clu_37407:ENSG00000063046.17	7087	1.01407	2607.4	176.961	0.000229478	chr12:53923616:G:A	917458	14	14	0.027451	1	2.54674e-05	0.0817406	0.0190204	0.438843	0.443442	ENSG00000063046.17	EIF4B	10	0.572472	3.64555e-06	0.790696	No
chr19:1270882:1270928:clu_26980:ENSG00000099622.13	6703	1.0059	2350.15	183.469	0.000251744	chr19:1781123:G:A	521739	5	5	0.00980392	1	3.98234e-05	0.145577	0.034749	0.441358	0.443728	ENSG00000099622.13	CIRBP	4	0.57267	3.88014e-06	0.790969	No
chr2:134338420:134341590:clu_2432:ENSG00000152127.8	6629	1.10004	1660.25	199.621	0.000407104	chr2:134631078:T:C	511095	6	6	0.0117647	1	0.000142485	-0.107143	0.0276965	0.456661	0.444052	ENSG00000152127.8	MGAT5	4	0.572881	8.55913e-06	0.791261	No
chr9:112694233:112701788:clu_19952:ENSG00000148153.13	7172	0.985109	3966.86	198.042	0.000144648	chr9:113039561:C:T	321325	21	23	0.045098	1	4.04563e-05	0.0565686	0.0135153	0.450292	0.443997	ENSG00000148153.13	INIP	7	0.572881	2.06237e-06	0.791261	No
chr1:74201410:74204391:clu_6501:ENSG00000254685.6	5396	0.949996	368.847	159.331	0.00147232	chr1:73754897:C:T	-443315	44	47	0.0921569	-1	0.00012766	0.0395872	0.0101586	0.447474	0.444262	ENSG00000254685.6	FPGT	3	0.572985	1.8283e-05	0.791404	No
chr5:134410002:134411616:clu_25846:ENSG00000237190.3	5458	1.07195	737.685	198.346	0.000882802	chr5:134574400:G:T	162502	10	10	0.0196078	1	0.000331465	-0.0808073	0.0221751	0.459807	0.444362	ENSG00000237190.3	CDKN2AIPNL	2	0.572985	1.7002e-05	0.791404	No
chr14:67350690:67352923:clu_12901:ENSG00000100554.11	6367	1.07662	306.281	190.192	0.00213843	chr14:66785737:A:C	-574528	52	54	0.105882	1	0.000713133	-0.0348112	0.0101471	0.461503	0.444373	ENSG00000100554.11	ATP6V1D	2	0.572985	4.18222e-05	0.791404	No
chr9:136838015:136838909:clu_20895:ENSG00000196642.18	5548	0.845038	275.484	94.983	0.0016423	chr9:137073750:T:G	265807	10	10	0.0196078	1	8.77563e-07	-0.104471	0.0206689	0.429061	0.444538	ENSG00000196642.18	RABL6	7	0.57299	1.25673e-05	0.791412	No
chr10:101002946:101003507:clu_11338:ENSG00000107816.17	4895	1.00956	639.074	204.685	0.000932704	chr10:100966222:G:A	-30396	57	61	0.119608	1	0.000436608	-0.033184	0.00929925	0.456869	0.4445	ENSG00000107816.17	LZTS2	2	0.57299	1.45377e-05	0.791412	No
chr6:28148824:28149483:clu_46365:ENSG00000198315.10	6975	1.02274	503.568	184.078	0.00120724	chr6:27222555:C:T	-919355	28	31	0.0607843	1	0.00028635	-0.0433347	0.0117639	0.447875	0.444653	ENSG00000198315.10	ZKSCAN8	4	0.573035	1.97125e-05	0.791474	No
chr8:143691232:143691600:clu_52896:ENSG00000181135.15	5844	0.98691	4352.91	215.468	0.000132507	chr8:144660408:G:A	975956	34	35	0.0686275	1	7.57689e-05	0.0474783	0.0117815	0.442529	0.444784	ENSG00000181135.15	ZNF707	6	0.573101	1.89753e-06	0.791565	Yes
chr7:142544284:142544391:clu_55482:ENSG00000275791.1	4991	0.914188	140.213	134.246	0.00365449	chr7:142927938:CT:C	383726	98	108	0.211765	1	0.000135825	-0.0296854	0.00764915	0.443902	0.444906	ENSG00000275791.1	TRBV10-3	1	0.573152	3.89413e-05	0.791635	No
chr19:52283413:52290066:clu_30176:ENSG00000196214.10	8516	1.00859	3078.17	208.419	0.00019372	chr19:52263543:G:A	-6028	9	9	0.0176471	1	8.7004e-05	-0.092508	0.0231559	0.436356	0.444984	ENSG00000196214.10	ZNF766	3	0.573152	3.00342e-06	0.791635	No
chr9:131144754:131146129:clu_20546:ENSG00000126883.16	6460	0.979445	10839.9	197.354	5.26542e-05	chr9:131565530:C:T	439969	39	44	0.0862745	1	1.21183e-05	-0.0456947	0.0102164	0.446676	0.445088	ENSG00000126883.16	NUP214	19	0.573182	7.32195e-07	0.791678	No
chr1:19894480:19897540:clu_4991:ENSG00000169914.5	7575	1.05307	836.03	206.896	0.000760795	chr1:20557945:T:C	675432	27	27	0.0529412	1	0.000373924	0.050463	0.0139743	0.446078	0.445205	ENSG00000169914.5	OTUD3	1	0.57323	1.37474e-05	0.791743	No
chr17:42102312:42103608:clu_43935:ENSG00000108771.12	4671	0.884412	587.054	142.48	0.000830837	chr17:42104192:TGA:T	-8541	25	28	0.054902	1	2.05719e-05	0.055863	0.0128467	0.426866	0.445293	ENSG00000108771.12	DHX58	8	0.57324	7.7057e-06	0.791757	No
chr11:57600377:57602035:clu_16533:ENSG00000149131.15	6258	1.03004	364.7	190.778	0.00168827	chr11:57572547:G:A	-24840	7	7	0.0137255	1	0.000547845	0.0905319	0.0258276	0.450495	0.445451	ENSG00000149131.15	SERPING1	2	0.57334	2.82155e-05	0.791895	No
chr1:12019552:12021645:clu_4727:ENSG00000116691.10	5800	1.06718	949.423	184.721	0.000684423	chr1:11328135:AG:A	-691331	108	125	0.245098	1	0.000145637	0.0284922	0.00737611	0.458753	0.445809	ENSG00000116691.10	MIIP	4	0.573413	1.29256e-05	0.791996	No
chr1:70292549:70296130:clu_6487:ENSG00000118454.12	5784	1.00613	4480.74	199.869	0.000132844	chr1:69366439:G:C	-988295	146	172	0.337255	-1	3.9801e-05	0.0268407	0.00640662	0.434839	0.445589	ENSG00000118454.12	ANKRD13C	11	0.573413	2.03753e-06	0.791996	No
chr2:84832145:84836282:clu_1575:ENSG00000186854.10	6207	0.943694	1909.61	158.519	0.000283009	chr2:84678688:T:C	-228320	9	10	0.0196078	1	1.16199e-05	0.091727	0.0204636	0.42851	0.445779	ENSG00000186854.10	TRABD2A	12	0.573413	3.40602e-06	0.791996	No
chr5:154191025:154294816:clu_26284:ENSG00000164574.15	6999	1.01141	4223.57	205.486	0.000142243	chr5:154560592:T:A	369862	154	192	0.376471	1	5.48262e-05	0.0254471	0.00619042	0.448276	0.446057	ENSG00000164574.15	GALNT10	8	0.573413	2.22051e-06	0.791996	No
chr6:42632904:42635418:clu_47228:ENSG00000024048.10	5498	0.907504	1923.77	144.195	0.000264708	chr6:42184972:T:C	-379090	7	7	0.0137255	1	3.84196e-06	-0.124483	0.0262962	0.4375	0.446071	ENSG00000024048.10	UBR2	22	0.573413	2.72299e-06	0.791996	No
chr6:127286177:127286616:clu_48193:ENSG00000118518.15	4160	0.955457	1815.23	205.407	0.000303818	chr6:126807891:T:A	-458719	178	232	0.454902	1	0.000127648	-0.0229139	0.00587997	0.435407	0.446198	ENSG00000118518.15	RNF146	6	0.573413	3.83155e-06	0.791996	No
chr13:32187656:32194143:clu_49025:ENSG00000073910.19	6342	0.956506	4144.75	174.412	0.000133306	chr13:32192167:A:G	160867	164	204	0.4	1	1.09211e-05	0.027726	0.00616569	0.445285	0.44623	ENSG00000073910.19	FRY	17	0.573413	1.68799e-06	0.791996	Yes
chr17:39717480:39719787:clu_43826:ENSG00000141736.13	4903	1.02589	1536.95	189.402	0.000399282	chr17:38969076:G:GC	-718838	8	8	0.0156863	1	9.19138e-05	0.0968962	0.0243392	0.451511	0.446123	ENSG00000141736.13	ERBB2	6	0.573413	6.56024e-06	0.791996	No
chr22:39969533:39970905:clu_14932:ENSG00000100351.16	4939	0.998582	3111.31	195.391	0.000189361	chr22:40810976:G:T	909894	86	96	0.188235	1	4.91759e-05	-0.0324896	0.00785227	0.433709	0.445935	ENSG00000100351.16	GRAP2	8	0.573413	2.8224e-06	0.791996	Yes
chr7:72830813:72831602:clu_54150:ENSG00000225648.5	4202	1.02608	1438.72	189.391	0.000427683	chr7:72870219:G:T	40794	20	20	0.0392157	1	9.98138e-05	-0.0647949	0.016362	0.441358	0.446922	ENSG00000225648.5	SBDSP1	5	0.574199	7.01472e-06	0.793082	No
chr2:238083354:238091218:clu_3867:ENSG00000132330.16	8246	1.03894	5359.55	201.132	0.000117007	chr2:237539132:C:G	-521757	68	74	0.145098	1	3.64179e-05	0.0351075	0.00833675	0.455829	0.447043	ENSG00000132330.16	SCLY	7	0.574251	2.00496e-06	0.793154	No
chr1:243489140:243499756:clu_9638:ENSG00000054282.15	5674	0.968844	5528.29	193.068	0.000102261	chr1:242718529:C:T	-537505	6	6	0.0117647	1	2.13179e-05	-0.118508	0.0273062	0.449282	0.447319	ENSG00000054282.15	SDCCAG8	13	0.574503	1.35533e-06	0.793501	No
chr2:27379054:27380093:clu_457:ENSG00000163795.13	4454	0.960561	165.011	154.865	0.00338025	chr2:26581140:A:G	-799650	185	240	0.470588	1	0.000341737	-0.0220138	0.00605485	0.439614	0.447677	ENSG00000163795.13	ZNF513	1	0.574756	4.33768e-05	0.793851	No
chr8:30175190:30177126:clu_51719:ENSG00000104660.17	6171	0.948884	1189.52	171.547	0.000460816	chr8:30894908:G:A	799510	10	10	0.0196078	1	4.78378e-05	-0.0890359	0.0214834	0.436927	0.44763	ENSG00000104660.17	LEPROTL1	5	0.574756	5.63315e-06	0.793851	No
chr12:21470346:21470969:clu_36813:ENSG00000004700.15	7559	0.954623	684.888	124.726	0.000808245	chr12:22187618:CAAT:C	685949	9	9	0.0176471	1	5.03958e-06	-0.110258	0.0235938	0.447875	0.447878	ENSG00000004700.15	RECQL	8	0.574911	1.01077e-05	0.794064	No
chr5:134807941:134811221:clu_25872:ENSG00000145833.15	5363	0.900323	1027.65	140.563	0.000492706	chr5:133789482:C:A	-969289	6	6	0.0117647	1	7.81141e-06	-0.124178	0.0271494	0.421296	0.448133	ENSG00000145833.15	DDX46	12	0.575031	4.87385e-06	0.794231	No
chr9:133103262:133103751:clu_20661:ENSG00000160271.14	7644	0.917235	3580.75	160.786	0.000145543	chr9:132429495:A:G	-719839	20	22	0.0431373	1	5.23463e-06	0.0657138	0.0140877	0.446476	0.448085	ENSG00000160271.14	RALGDS	15	0.575031	1.55302e-06	0.794231	No
chr1:39563741:39564471:clu_5767:ENSG00000090621.13	6193	0.960328	2619.71	169.347	0.000213707	chr1:39253463:G:A	-323327	7	7	0.0137255	1	1.52086e-05	0.117416	0.0265666	0.453762	0.448507	ENSG00000090621.13	PABPC4	14	0.575249	2.72843e-06	0.794532	No
chr5:181261384:181263628:clu_26772:ENSG00000248275.1	4409	0.999429	647.187	194.974	0.00091845	chr5:180267283:C:T	-993929	60	62	0.121569	1	0.000308166	-0.0348665	0.00951639	0.457078	0.448543	ENSG00000248275.1	TRIM52-AS1	2	0.575249	1.36282e-05	0.794532	No
chr6:33296464:33296598:clu_46847:ENSG00000237441.9	17390	0.957643	2581.06	152.699	0.000216067	chr6:33862551:T:C	563227	17	17	0.0333333	1	5.29747e-06	-0.0766783	0.0164477	0.448276	0.448625	ENSG00000237441.9	RGL2	16	0.575249	2.72799e-06	0.794532	No
chr22:21000787:21001256:clu_14137:ENSG00000184436.11	4897	1.06485	648.856	197.015	0.00100615	chr22:20192581:C:A	-809615	85	97	0.190196	1	0.000368265	-0.0287904	0.00796347	0.461078	0.448561	ENSG00000184436.11	THAP7	2	0.575249	1.87112e-05	0.794532	Yes
chr12:43742555:43746046:clu_37049:ENSG00000129317.14	6796	0.992827	1024.71	175.968	0.000575538	chr12:42882234:G:A	-876583	21	21	0.0411765	-1	7.94655e-05	-0.0624886	0.0155525	0.448075	0.449165	ENSG00000129317.14	PUS7L	4	0.575529	8.31614e-06	0.794918	No
chr13:51799667:51838473:clu_49352:ENSG00000281106.2	5258	1.01295	1830.01	201.2	0.000332073	chr13:50869179:A:G	-975996	151	183	0.358824	-1	0.000120003	0.0245543	0.00627527	0.451511	0.449128	ENSG00000281106.2	LINC00282	4	0.575529	5.16489e-06	0.794918	Yes
chr16:3393814:3397192:clu_31218:ENSG00000262621.4	5506	1.06057	3829.04	198.617	0.000169803	chr16:3960920:C:G	595821	16	16	0.0313726	1	4.99551e-05	0.0720832	0.0174378	0.45438	0.44902	ENSG00000262621.4	LA16c-306E5.2	6	0.575529	3.10874e-06	0.794918	No
chr19:39308542:39313931:clu_29174:ENSG00000128011.4	6697	0.95051	179.596	130.197	0.00307087	chr19:40219656:C:T	904320	63	68	0.133333	1	7.9217e-05	0.0344834	0.00858072	0.430908	0.44912	ENSG00000128011.4	LRFN1	1	0.575529	3.76611e-05	0.794918	No
chr5:55704434:55711452:clu_24868:ENSG00000177058.11	6954	1.04611	5806.33	200.918	0.000109861	chr5:56081796:C:T	308602	7	7	0.0137255	1	3.35646e-05	0.111155	0.0262715	0.465149	0.449368	ENSG00000177058.11	SLC38A9	12	0.575613	1.91536e-06	0.795035	No
chr16:85801278:85804937:clu_33309:ENSG00000131143.8	10183	0.971875	2866.42	195.594	0.00019943	chr16:85328254:A:G	-470379	65	71	0.139216	-1	5.27276e-05	-0.0358252	0.00869462	0.448477	0.449392	ENSG00000131143.8	COX4I1	2	0.575613	2.65766e-06	0.795035	No
chr16:67629533:67636690:clu_32773:ENSG00000102974.14	3807	0.921525	131.458	129.441	0.00400797	chr16:68528660:C:T	966253	6	7	0.0137255	1	0.000119423	-0.0891719	0.0227821	0.443116	0.449757	ENSG00000102974.14	CTCF	3	0.575977	4.3427e-05	0.795538	No
chr22:46346544:46350291:clu_15215:ENSG00000100416.12	7457	1.00763	9309.93	212.728	6.49237e-05	chr22:46347790:C:T	16915	7	7	0.0137255	1	3.14708e-05	-0.111705	0.0263048	0.457705	0.449891	ENSG00000100416.12	TRMU	10	0.576046	9.88183e-07	0.795632	No
chr1:28230252:28232921:clu_5374:ENSG00000126698.10	4596	0.996328	331.427	149.845	0.00179416	chr1:28879610:C:A	646585	6	6	0.0117647	1	0.000104892	0.111531	0.0282544	0.452736	0.450333	ENSG00000126698.10	DNAJC8	3	0.57645	2.61867e-05	0.796191	No
chr1:33024567:33036736:clu_5541:ENSG00000004455.16	4748	0.96689	1975.15	192.323	0.000288115	chr1:33103740:A:C	22744	19	19	0.0372549	1	7.05263e-05	-0.0637639	0.0157522	0.458124	0.450449	ENSG00000004455.16	AK2	6	0.57645	3.75292e-06	0.796191	No
chr5:69372217:69373830:clu_25061:ENSG00000152942.18	3077	1.02668	1572.04	190.541	0.000395879	chr5:68718103:T:C	-651190	131	156	0.305882	1	9.54997e-05	0.0260951	0.00657086	0.450292	0.450413	ENSG00000152942.18	RAD17	10	0.57645	6.43885e-06	0.796191	No
chr5:69228387:69229208:clu_25046:ENSG00000134056.11	3505	1.0283	881.612	206.434	0.000708148	chr5:69003477:T:A	-214283	7	7	0.0137255	1	0.000340063	0.0996527	0.0273991	0.453557	0.450751	ENSG00000134056.11	MRPS36	3	0.576527	1.15732e-05	0.796297	No
chr14:54531050:54537722:clu_12670:ENSG00000100532.11	6100	1.01015	1342.02	195.752	0.000453075	chr14:53844309:T:C	-665503	149	182	0.356863	-1	0.000138691	0.0249338	0.00643377	0.445681	0.450695	ENSG00000100532.11	CGRRF1	3	0.576527	6.94375e-06	0.796297	No
chr16:2084715:2084951:clu_31040:ENSG00000103197.16	5989	0.875244	3835.27	166.967	0.000127388	chr16:1176712:G:T	-870753	15	17	0.0333333	1	6.52853e-06	-0.0756745	0.0163986	0.435596	0.450644	ENSG00000103197.16	TSC2	18	0.576527	1.11039e-06	0.796297	No
chr8:42322494:42325970:clu_51881:ENSG00000104365.13	5757	1.00563	4311.75	191.444	0.000140233	chr8:41840774:C:T	-430528	75	87	0.170588	1	2.86913e-05	-0.0332241	0.00778285	0.456661	0.451002	ENSG00000104365.13	IKBKB	16	0.576745	2.11198e-06	0.796598	No
chr1:40769415:40770712:clu_5825:ENSG00000066136.20	6673	0.984648	2704.91	160.155	0.000216933	chr1:40418487:A:T	-273202	5	5	0.00980392	1	8.83588e-06	0.136405	0.0300078	0.445285	0.451501	ENSG00000066136.20	NFYC	14	0.5769	3.01714e-06	0.796812	Yes
chr6:30720563:30722537:clu_46520:ENSG00000196230.12	20178	1.00942	150.168	139.277	0.00404723	chr6:30943974:C:T	223773	28	28	0.054902	1	0.000211802	-0.0530414	0.0140903	0.455829	0.451508	ENSG00000196230.12	TUBB	1	0.5769	6.18216e-05	0.796812	No
chr9:21859425:21861976:clu_18950:ENSG00000099810.18	7005	1.03182	1702.88	203.591	0.000369131	chr9:22616454:T:C	813911	186	254	0.498039	1	0.000148286	0.0221264	0.00573508	0.455207	0.451291	ENSG00000099810.18	MTAP	3	0.5769	6.09593e-06	0.796812	No
chr18:47869436:47896521:clu_35918:ENSG00000175387.15	6675	0.898518	1822.53	153.41	0.000280065	chr18:48165758:A:G	234612	7	7	0.0137255	1	8.17442e-06	0.12535	0.0274682	0.435217	0.451527	ENSG00000175387.15	SMAD2	11	0.5769	2.71699e-06	0.796812	No
chr20:32820028:32825925:clu_50275:ENSG00000101367.8	4995	0.944773	131.777	129.024	0.00417353	chr20:33751285:G:A	931392	9	9	0.0176471	1	0.000124844	-0.0966937	0.0247762	0.450495	0.451308	ENSG00000101367.8	MAPRE1	1	0.5769	4.96735e-05	0.796812	No
chr11:13403278:13405659:clu_16040:ENSG00000148925.10	6717	0.983983	3129.38	208.193	0.000187545	chr11:12756954:C:A	-706343	19	19	0.0372549	1	8.32087e-05	-0.064974	0.016218	0.447875	0.451891	ENSG00000148925.10	BTBD10	5	0.577262	2.59867e-06	0.797312	No
chr2:96738067:96739854:clu_1831:ENSG00000114988.11	2428	1.05062	525.988	197.365	0.00123099	chr2:97021629:A:G	281565	85	100	0.196078	-1	0.00047091	0.028997	0.00817396	0.470616	0.452503	ENSG00000114988.11	LMAN2L	4	0.577352	2.15994e-05	0.797436	No
chr5:140691756:140693591:clu_26032:ENSG00000112855.14	4252	1.03253	2724.12	202.463	0.000231717	chr5:141434533:C:T	743107	56	61	0.119608	1	8.38328e-05	-0.0356899	0.00891266	0.46732	0.452333	ENSG00000112855.14	HARS2	10	0.577352	3.82388e-06	0.797436	No
chr6:30923505:30924354:clu_46546:ENSG00000137411.16	18093	1.00733	4293.44	186.131	0.000141754	chr6:30830696:A:C	-83509	143	172	0.337255	1	2.23441e-05	-0.0291985	0.00674521	0.448678	0.452331	ENSG00000137411.16	VARS2	13	0.577352	2.1395e-06	0.797436	Yes
chr11:76364432:76365852:clu_17781:ENSG00000137492.7	6070	0.981818	1529.16	177.57	0.000383142	chr11:77157720:G:A	776749	6	6	0.0117647	1	5.07902e-05	0.112978	0.027358	0.449484	0.452432	ENSG00000137492.7	THAP12	5	0.577352	5.25693e-06	0.797436	No
chr16:1366395:1367092:clu_30899:ENSG00000059145.18	7336	1.04277	5250.95	186.097	0.00012195	chr16:1285927:G:A	-128824	7	7	0.0137255	1	1.85393e-05	-0.110327	0.0252289	0.467539	0.452268	ENSG00000059145.18	UNKL	13	0.577352	2.08444e-06	0.797436	Yes
chr17:2041875:2042605:clu_42318:ENSG00000262664.2	7658	1.05334	1236.56	198.628	0.00052578	chr17:1412471:C:G	-629465	7	7	0.0137255	1	0.000184164	-0.100189	0.0263562	0.452532	0.45249	ENSG00000262664.2	#N/A	2	0.577352	9.30644e-06	0.797436	No
chr20:63943669:63944397:clu_51201:ENSG00000198276.15	5172	0.95392	2633.75	185.138	0.000213086	chr20:63550223:T:C	-406192	26	29	0.0568627	1	3.5131e-05	-0.050439	0.0119526	0.453146	0.452527	ENSG00000198276.15	UCKL1	7	0.577352	2.61796e-06	0.797436	No
chr5:132390904:132392433:clu_25771:ENSG00000197375.12	4643	1.05901	494.816	196.767	0.00132513	chr5:133178069:T:C	808317	11	11	0.0215686	1	0.000502887	-0.082324	0.0233265	0.469072	0.45286	ENSG00000197375.12	SLC22A5	2	0.577674	2.38811e-05	0.797881	No
chr19:36643862:36656448:clu_29023:ENSG00000197808.11	5353	1.05096	356.665	206.039	0.00181822	chr19:36240869:CA:C	-425984	102	114	0.223529	1	0.000958788	0.0244555	0.00731017	0.450901	0.452984	ENSG00000197808.11	ZNF461	1	0.577729	3.19038e-05	0.797957	No
chr1:113114876:113116287:clu_7105:ENSG00000198799.11	5210	1.01052	1543.94	206.986	0.000396979	chr1:113204507:T:C	131298	7	7	0.0137255	1	0.000182284	0.0994311	0.0261382	0.450495	0.453154	ENSG00000198799.11	LRIG2	3	0.577842	6.04699e-06	0.798114	No
chr7:100399612:100417333:clu_54719:ENSG00000085514.15	4765	0.940246	1458.11	178.653	0.000377484	chr7:100334430:C:T	-39015	6	6	0.0117647	1	5.2529e-05	0.125028	0.0303368	0.457078	0.453334	ENSG00000085514.15	PILRA	7	0.577964	4.3726e-06	0.798282	No
chr10:117240181:117241661:clu_11629:ENSG00000225936.1	5873	1.01585	807.094	187.507	0.000765781	chr10:117585253:G:A	343330	30	30	0.0588235	1	0.000187176	-0.0493582	0.012999	0.451307	0.453411	ENSG00000225936.1	RP11-501J20.5	2	0.577964	1.18832e-05	0.798282	No
chr1:156794808:156797276:clu_7983:ENSG00000143294.14	5888	0.995416	2174.28	171.705	0.00027672	chr1:156972244:C:T	221634	6	6	0.0117647	1	2.45272e-05	-0.119818	0.0278224	0.45438	0.454399	ENSG00000143294.14	PRCC	7	0.578672	3.97275e-06	0.799259	No
chr3:51988603:51988766:clu_22376:ENSG00000243989.8	3669	1.05298	1918.95	208.43	0.000340398	chr3:51053961:C:T	-929317	89	99	0.194118	-1	0.000162035	0.029672	0.00773728	0.449282	0.454221	ENSG00000243989.8	ACY1	8	0.578672	5.98693e-06	0.799259	No
chr9:127787608:127787947:clu_20290:ENSG00000136807.13	4186	0.965661	130.947	136.525	0.00438142	chr9:128160836:G:C	375157	28	29	0.0568627	1	0.000208031	-0.0508299	0.0134858	0.452736	0.454319	ENSG00000136807.13	CDK9	1	0.578672	5.62303e-05	0.799259	No
chr11:112228673:112230626:clu_18189:ENSG00000150787.7	5178	1.0032	358.586	195.594	0.00169531	chr11:112722155:T:C	495790	6	6	0.0117647	1	0.000644999	-0.102834	0.0297277	0.458543	0.454228	ENSG00000150787.7	PTS	1	0.578672	2.50799e-05	0.799259	No
chr16:8915525:8916502:clu_31391:ENSG00000187555.14	10805	0.87103	605.049	97.1824	0.000811397	chr16:7980811:G:T	-983703	26	27	0.0529412	1	2.33176e-07	-0.0684137	0.0128354	0.430538	0.454452	ENSG00000187555.14	USP7	9	0.578672	6.84403e-06	0.799259	No
chr16:67676053:67685457:clu_32797:ENSG00000141098.12	3851	1.02917	702.686	205.283	0.000899234	chr16:66979753:G:A	-739668	26	26	0.0509804	1	0.000427325	-0.0511253	0.0143032	0.458964	0.454415	ENSG00000141098.12	GFOD2	3	0.578672	1.45822e-05	0.799259	No
chr1:180430262:180492269:clu_8537:ENSG00000230124.6	6642	0.891977	423.792	124.366	0.00120251	chr1:180536902:A:G	33948	178	228	0.447059	-1	9.9875e-06	-0.0271747	0.00601549	0.437309	0.45462	ENSG00000230124.6	ACBD6	5	0.578695	1.12091e-05	0.799291	Yes
chr1:202225494:202227936:clu_8768:ENSG00000133067.17	6038	1.00061	4543.65	206.456	0.000133626	chr1:201879333:TAGAC:T	-314568	11	11	0.0215686	1	5.32546e-05	0.0864214	0.0209867	0.457705	0.454821	ENSG00000133067.17	LGR6	6	0.578695	1.95308e-06	0.799291	No
chr4:25125784:25127264:clu_40635:ENSG00000109618.11	6711	1.02382	1269.05	208.87	0.000494724	chr4:25454111:C:T	293669	171	218	0.427451	1	0.000248389	-0.022804	0.00612695	0.446078	0.454761	ENSG00000109618.11	SEPSECS	2	0.578695	7.8642e-06	0.799291	No
chr19:34454556:34458769:clu_28828:ENSG00000126261.12	7204	1.01741	4648.58	205.633	0.000133887	chr19:33691052:C:A	-737300	12	13	0.0254902	1	5.15566e-05	-0.072742	0.0176304	0.459385	0.454875	ENSG00000126261.12	UBA2	6	0.578695	2.07943e-06	0.799291	No
chr20:62174644:62179182:clu_51033:ENSG00000184402.14	8756	1.05938	3470.22	199.756	0.000190194	chr20:62808356:G:A	664561	148	174	0.341176	1	5.9797e-05	-0.0275305	0.00673254	0.46732	0.454725	ENSG00000184402.14	SS18L1	4	0.578695	3.41126e-06	0.799291	No
chr1:223793440:223795815:clu_9254:ENSG00000143514.16	6203	0.891467	915.167	159.061	0.000558045	chr1:223171019:T:C	-674953	10	10	0.0196078	1	3.16703e-05	-0.0908034	0.0213904	0.436546	0.455467	ENSG00000143514.16	TP53BP2	7	0.579184	5.1734e-06	0.799967	No
chr2:55028220:55049745:clu_1009:ENSG00000115310.17	7478	1.00894	2226.89	190.913	0.000276652	chr2:54712552:C:T	-400069	11	11	0.0215686	1	6.31508e-05	0.0883144	0.0216692	0.451104	0.455616	ENSG00000115310.17	RTN4	6	0.579184	4.15895e-06	0.799967	No
chr7:44645518:44647444:clu_53889:ENSG00000105953.14	6308	0.94988	1498.63	172.573	0.000375826	chr7:45459546:C:A	852974	130	156	0.305882	-1	3.85107e-05	0.0265914	0.00633495	0.453968	0.455746	ENSG00000105953.14	OGDH	7	0.579184	4.49669e-06	0.799967	No
chr17:68103058:68114422:clu_45021:ENSG00000237854.3	5782	0.977863	2874.83	200.997	0.000204415	chr17:68464947:A:G	363039	8	8	0.0156863	1	6.84361e-05	0.0962015	0.0237214	0.44588	0.455356	ENSG00000237854.3	LINC00674	5	0.579184	2.73741e-06	0.799967	No
chr17:81915681:81917615:clu_45755:ENSG00000187531.13	7608	0.979247	5010.24	203.794	0.00011766	chr17:81022976:T:C	-898347	117	132	0.258824	1	4.12202e-05	0.0288451	0.00689918	0.466884	0.455679	ENSG00000187531.13	SIRT7	7	0.579184	1.58245e-06	0.799967	No
chr19:18437105:18437599:clu_28509:ENSG00000105655.18	6128	1.03585	2227.45	212.04	0.000287494	chr19:17647745:T:A	-790556	71	76	0.14902	1	0.000153498	0.0344132	0.00894063	0.453351	0.45562	ENSG00000105655.18	ISYNA1	4	0.579184	4.75263e-06	0.799967	No
chr10:102810054:102812595:clu_11455:ENSG00000166272.16	4303	1.02685	286.018	163.866	0.00221069	chr10:102502299:A:G	-241671	23	24	0.0470588	1	0.000277781	0.0515199	0.0139549	0.450698	0.455988	ENSG00000166272.16	WBP1L	2	0.579388	3.54176e-05	0.800249	No
chr20:7982621:7983794:clu_50018:ENSG00000125827.8	6980	0.886981	165.115	122.753	0.00307289	chr20:8671377:C:T	651548	28	28	0.054902	1	4.80609e-05	-0.0548229	0.0132318	0.443706	0.456157	ENSG00000125827.8	TMX4	1	0.5795	2.78644e-05	0.800403	No
chr11:64833659:64833738:clu_16999:ENSG00000171219.8	4226	1.04473	580.196	195.921	0.00111973	chr11:63970872:G:C	-873697	182	248	0.486275	1	0.000401695	-0.0210486	0.00586074	0.462142	0.456425	ENSG00000171219.8	CDC42BPG	2	0.579635	1.90416e-05	0.800589	No
chr16:3992363:3993406:clu_31270:ENSG00000162104.9	6776	0.995846	1301.23	204.009	0.000465443	chr16:4204976:A:G	88791	89	99	0.194118	1	0.0001955	0.0293649	0.00775701	0.456452	0.456395	ENSG00000162104.9	ADCY9	2	0.579635	6.65313e-06	0.800589	No
chr2:173365592:173366283:clu_2851:ENSG00000144354.13	6788	1.04313	1007.14	204.279	0.000644427	chr2:172435945:A:G	-918875	44	46	0.0901961	1	0.000284508	0.0376671	0.0102205	0.457914	0.456767	ENSG00000144354.13	CDCA7	2	0.579723	1.08862e-05	0.800711	No
chr4:51891851:51899270:clu_40912:ENSG00000109184.14	2395	0.971684	1319.88	213.179	0.000442973	chr4:52355603:A:G	512603	6	6	0.0117647	1	0.000254899	0.108295	0.0291509	0.458124	0.456819	ENSG00000109184.14	DCUN1D4	7	0.579723	5.76573e-06	0.800711	No
chr8:93917079:93922016:clu_52298:ENSG00000164951.15	6091	1.05575	313.699	178.021	0.00210402	chr8:94677529:G:A	819722	31	32	0.0627451	1	0.00045818	-0.0430296	0.0121036	0.453351	0.456801	ENSG00000164951.15	PDP1	1	0.579723	3.70988e-05	0.800711	No
chr20:41487808:41488428:clu_50611:ENSG00000124177.14	6632	1.04178	3315.36	205.204	0.000195386	chr20:41321300:T:TA	-297194	7	7	0.0137255	1	7.7294e-05	-0.105797	0.0262857	0.471947	0.456668	ENSG00000124177.14	CHD6	6	0.579723	3.28574e-06	0.800711	No
chr4:128091144:128091347:clu_41697:ENSG00000138709.17	4890	0.990217	1030.93	180.886	0.000583554	chr4:127661644:A:G	-399624	17	17	0.0333333	1	0.000101233	0.0653494	0.0165171	0.463426	0.456979	ENSG00000138709.17	LARP1B	4	0.579805	8.15331e-06	0.800824	No
chr12:7471397:7479860:clu_36547:ENSG00000177675.8	4827	0.956718	201.618	156.275	0.0028321	chr12:6716993:C:G	-762904	52	53	0.103922	1	0.000281765	-0.0404881	0.0109782	0.458753	0.457046	ENSG00000177675.8	CD163L1	1	0.579805	3.4745e-05	0.800824	No
chr15:45592276:45603100:clu_34223:ENSG00000104164.10	5552	0.970712	1126.52	181.157	0.000518753	chr15:45651518:T:C	64395	21	22	0.0431373	-1	8.83469e-05	0.0581537	0.0145708	0.440387	0.457159	ENSG00000104164.10	BLOC1S6	4	0.579845	6.71961e-06	0.80088	No
chr2:73265966:73266457:clu_1423:ENSG00000163013.11	4406	0.966125	1245.65	204.776	0.000466553	chr2:74255477:T:C	971046	16	16	0.0313726	1	0.000201532	0.0697274	0.0184583	0.445681	0.457653	ENSG00000163013.11	FBXO41	4	0.580089	5.92574e-06	0.801217	No
chr11:1288776:1290227:clu_15656:ENSG00000078902.15	7942	1.01931	1425.57	185.759	0.000441856	chr11:2270988:G:A	961334	18	20	0.0392157	1	8.87883e-05	-0.0563871	0.0141326	0.461929	0.458032	ENSG00000078902.15	TOLLIP	3	0.580089	6.84545e-06	0.801217	Yes
chr11:61958501:61959498:clu_16703:ENSG00000167995.15	4927	1.01031	1587.46	180.435	0.000391624	chr11:62439731:G:A	489910	14	14	0.027451	1	5.99397e-05	0.0748377	0.0183041	0.459174	0.457995	ENSG00000167995.15	BEST1	5	0.580089	5.87494e-06	0.801217	No
chr14:57274889:57280195:clu_12729:ENSG00000053770.11	6916	1.02435	1203.17	207.189	0.000526694	chr14:56302126:C:G	-966783	155	192	0.376471	1	0.000251191	0.0229018	0.00615818	0.457495	0.45764	ENSG00000053770.11	AP5M1	2	0.580089	8.3166e-06	0.801217	No
chr14:88596808:88607243:clu_13308:ENSG00000100722.18	6691	0.921045	8612.59	197.794	6.28814e-05	chr14:89269054:A:G	706145	9	9	0.0176471	1	1.52259e-05	0.101905	0.0230586	0.447274	0.458082	ENSG00000100722.18	ZC3H14	17	0.580089	6.6075e-07	0.801217	No
chr16:46803070:46824386:clu_32289:ENSG00000155330.9	1060	1.00499	131.605	184.992	0.00467805	chr16:46975078:G:A	143667	13	13	0.0254902	1	0.00156979	0.0677678	0.0211808	0.45009	0.458059	ENSG00000155330.9	C16orf87	3	0.580089	6.89641e-05	0.801217	No
chr18:55229076:55232521:clu_35985:ENSG00000196628.15	5369	1.03161	1294.12	197.331	0.000495278	chr18:56089149:A:G	424362	10	10	0.0196078	1	0.000163606	0.0855996	0.0223357	0.458753	0.457987	ENSG00000196628.15	TCF4	4	0.580089	8.01313e-06	0.801217	No
chr19:5679763:5680458:clu_27401:ENSG00000174917.8	7987	0.917026	1201.46	155.451	0.00044713	chr19:5548968:T:G	-131928	21	21	0.0411765	1	1.85484e-05	-0.0686427	0.0156971	0.446676	0.457685	ENSG00000174917.8	C19orf70	4	0.580089	4.62273e-06	0.801217	No
chr19:52706864:52714015:clu_30202:ENSG00000213020.9	8929	0.999704	1607.32	191.342	0.000380858	chr19:53215919:G:A	480846	167	200	0.392157	1	9.43219e-05	-0.0268025	0.00674362	0.468633	0.458029	ENSG00000213020.9	ZNF611	2	0.580089	5.49522e-06	0.801217	No
chr3:187731868:187733533:clu_24129:ENSG00000113916.17	6831	0.910414	1357.62	144.578	0.000392093	chr3:187503034:G:A	-242693	19	19	0.0372549	1	7.31602e-06	0.0718827	0.0156648	0.441748	0.458268	ENSG00000113916.17	BCL6	8	0.580146	3.92863e-06	0.801295	No
chr7:135148270:135164418:clu_55281:ENSG00000146859.6	7372	0.979651	260.551	155.372	0.00227969	chr7:134708895:T:G	-439177	12	12	0.0235294	1	0.000197426	-0.0759546	0.0200779	0.445483	0.458289	ENSG00000146859.6	TMEM140	1	0.580146	3.04965e-05	0.801295	Yes
chr7:7639144:7640320:clu_53467:ENSG00000106399.11	8329	0.884024	160.723	114.327	0.00316417	chr7:7768269:C:A	49662	7	7	0.0137255	1	2.67194e-05	-0.115483	0.0269443	0.445087	0.45845	ENSG00000106399.11	RPA3	1	0.580225	2.80817e-05	0.801405	No
chr13:100638022:100642211:clu_49580:ENSG00000125247.15	7091	1.01431	2168.82	199.215	0.000288779	chr13:99748095:C:G	-926998	14	14	0.027451	1	9.44845e-05	0.0762824	0.0191951	0.453762	0.458514	ENSG00000125247.15	TMTC4	3	0.580225	4.38806e-06	0.801405	No
chr19:48841310:48845370:clu_29846:ENSG00000105559.11	6800	0.993288	1598.78	189.492	0.000380172	chr19:48297534:A:G	-571098	141	167	0.327451	1	8.69685e-05	0.025629	0.0064151	0.450698	0.45882	ENSG00000105559.11	PLEKHA4	3	0.58051	5.34298e-06	0.801798	No
chr1:1267992:1272853:clu_4147:ENSG00000160087.20	3457	0.959524	1820.66	184.958	0.000317789	chr1:1123680:A:G	-150205	11	11	0.0215686	1	5.70546e-05	0.0832965	0.0203121	0.455829	0.459512	ENSG00000160087.20	UBE2J2	8	0.580644	3.9083e-06	0.801984	No
chr1:6587291:6587478:clu_4453:ENSG00000204859.12	6911	0.964301	3785.36	178.935	0.000154514	chr1:6642950:C:T	62949	5	5	0.00980392	1	1.70472e-05	-0.129293	0.0294325	0.459174	0.460598	ENSG00000204859.12	ZBTB48	9	0.580644	1.93041e-06	0.801984	Yes
chr1:15426018:15427150:clu_4779:ENSG00000142634.12	7360	1.02324	921.635	203.839	0.00069209	chr1:15242975:C:T	-166920	148	185	0.362745	1	0.000303639	0.0236465	0.00644698	0.469292	0.460409	ENSG00000142634.12	EFHD2	2	0.580644	1.07975e-05	0.801984	No
chr1:36319536:36319675:clu_5664:ENSG00000214193.10	3378	0.973782	796.797	184.484	0.000743252	chr1:36590133:G:A	283746	53	55	0.107843	1	0.000159688	-0.0384851	0.0100254	0.453351	0.460001	ENSG00000214193.10	SH3D21	3	0.580644	9.66068e-06	0.801984	No
chr1:42762475:42766507:clu_5873:ENSG00000117385.15	5491	0.884237	1128.5	170.295	0.000453662	chr1:43236889:A:G	469805	9	9	0.0176471	1	4.39322e-05	-0.0930972	0.0223504	0.450698	0.460059	ENSG00000117385.15	P3H1	6	0.580644	4.00381e-06	0.801984	Yes
chr1:158292874:158293212:clu_8043:ENSG00000158481.12	7803	1.02968	1563.83	195.888	0.00041173	chr1:157463299:C:T	-826487	68	73	0.143137	1	0.000124679	0.033111	0.00848344	0.463641	0.460442	ENSG00000158481.12	CD1C	3	0.580644	6.56881e-06	0.801984	No
chr6:116651737:116652004:clu_48109:ENSG00000153975.9	6766	1.00304	2146.79	207.832	0.000288495	chr6:117469922:G:C	801128	23	24	0.0470588	1	0.000132048	-0.05375	0.0138239	0.464933	0.460261	ENSG00000153975.9	ZUFSP	5	0.580644	4.18579e-06	0.801984	No
chr7:2525567:2525685:clu_53287:ENSG00000106003.12	9434	0.994762	1491.77	185.443	0.000410383	chr7:3172073:C:T	659544	83	91	0.178431	1	7.99482e-05	-0.0308314	0.0076764	0.456869	0.460481	ENSG00000106003.12	LFNG	3	0.580644	5.7706e-06	0.801984	No
chr9:114638726:114643134:clu_20028:ENSG00000157693.14	7557	0.932302	3084.23	194.297	0.000179685	chr9:115211759:T:A	600553	66	71	0.139216	1	4.40136e-05	-0.034973	0.00839711	0.460018	0.459553	ENSG00000157693.14	TMEM268	5	0.580644	1.97329e-06	0.801984	No
chr9:125207721:125220539:clu_20202:ENSG00000136933.16	5382	0.937464	1189.65	171.569	0.000470301	chr9:124453065:A:G	-747477	118	135	0.264706	-1	4.92044e-05	-0.0300039	0.00725177	0.444494	0.459973	ENSG00000136933.16	RABEPK	6	0.580644	5.27327e-06	0.801984	No
chr11:63511105:63511752:clu_16835:ENSG00000133317.14	4834	0.985117	1696.33	182.623	0.00035506	chr11:63003037:G:A	-503047	6	6	0.0117647	1	5.87354e-05	-0.118184	0.0288703	0.452941	0.459843	ENSG00000133317.14	LGALS12	7	0.580644	4.82306e-06	0.801984	Yes
chr11:72228498:72228727:clu_17603:ENSG00000165458.13	6113	0.86664	1572.16	146.247	0.000316338	chr11:71740634:C:T	-483067	6	6	0.0117647	1	5.92104e-06	-0.127389	0.0274732	0.440775	0.460684	ENSG00000165458.13	INPPL1	19	0.580644	2.55706e-06	0.801984	No
chr13:49705783:49706098:clu_49309:ENSG00000102753.9	6064	1.01379	1316.24	199.576	0.000476148	chr13:49682116:C:T	-110805	19	19	0.0372549	1	0.000170271	0.0612238	0.016019	0.467539	0.459023	ENSG00000102753.9	KPNA3	3	0.580644	7.21141e-06	0.801984	No
chr15:38454232:38464032:clu_33830:ENSG00000171262.11	7369	1.05979	1020.11	203.49	0.000657763	chr15:38141716:G:T	-312411	22	26	0.0509804	1	0.000283302	-0.0494444	0.013412	0.475534	0.460306	ENSG00000171262.11	FAM98B	2	0.580644	1.16263e-05	0.801984	No
chr15:42244167:42260958:clu_34033:ENSG00000103978.15	5087	0.898964	519.783	134.607	0.00101216	chr15:42684320:A:G	410657	14	14	0.027451	1	1.63656e-05	-0.0812996	0.0184668	0.446277	0.460714	ENSG00000103978.15	TMEM87A	9	0.580644	9.55417e-06	0.801984	No
chr16:19711440:19714118:clu_31693:ENSG00000103550.13	5684	1.02891	982.302	207.517	0.000653563	chr16:19837823:G:A	119589	10	10	0.0196078	1	0.000322557	0.0783771	0.0214646	0.470395	0.459863	ENSG00000103550.13	KNOP1	2	0.580644	1.04181e-05	0.801984	No
chr17:82625483:82625587:clu_45881:ENSG00000141580.15	5599	0.956941	1322.42	176.758	0.000436551	chr17:82588235:G:A	-60318	158	198	0.388235	1	5.77446e-05	-0.025259	0.00616398	0.459596	0.460115	ENSG00000141580.15	WDR45B	6	0.580644	5.30351e-06	0.801984	Yes
chr18:50932360:50939570:clu_35962:ENSG00000082212.12	6741	0.993237	820.582	175.495	0.000744049	chr18:51694314:T:A	815580	61	65	0.127451	1	0.000108426	-0.0363216	0.0092212	0.453762	0.460395	ENSG00000082212.12	ME2	3	0.580644	1.04072e-05	0.801984	No
chr19:5218798:5219310:clu_27382:ENSG00000105426.16	7659	0.993824	645.185	175.461	0.000947153	chr19:4878091:C:T	-462712	31	32	0.0627451	1	0.000148034	0.0495209	0.0128342	0.461078	0.46043	ENSG00000105426.16	PTPRS	1	0.580644	1.32772e-05	0.801984	No
chr20:32197682:32201919:clu_50245:ENSG00000126003.6	5122	1.02931	649.692	212.57	0.000990654	chr20:31473250:A:G	-734541	100	116	0.227451	1	0.000596316	-0.0247245	0.0071019	0.469292	0.460589	ENSG00000126003.6	PLAGL2	2	0.580644	1.57824e-05	0.801984	No
chr20:34705474:34708691:clu_50350:ENSG00000078804.12	4324	0.974301	572.875	186.402	0.00103367	chr20:33894917:G:A	-809373	11	11	0.0215686	1	0.000258551	0.0792109	0.0213439	0.462569	0.459756	ENSG00000078804.12	TP53INP2	3	0.580644	1.34748e-05	0.801984	No
chr20:37842419:37859899:clu_50530:ENSG00000132792.18	5239	0.922316	254.219	127.197	0.00214992	chr20:37462908:C:T	-231047	9	9	0.0176471	1	3.48702e-05	-0.0993433	0.0235314	0.451104	0.460586	ENSG00000132792.18	CTNNBL1	2	0.580644	2.25605e-05	0.801984	Yes
chr20:59019579:59022845:clu_50981:ENSG00000101162.3	6258	0.916013	336.474	149.18	0.00160942	chr20:58281921:G:C	-737333	32	32	0.0627451	1	8.59004e-05	-0.0515986	0.0129053	0.461078	0.460879	ENSG00000101162.3	TUBB1	1	0.58075	1.64064e-05	0.802129	No
chr7:66395956:66399692:clu_54084:ENSG00000179406.7	6539	1.00937	365.682	172.528	0.0017121	chr7:66994566:G:C	501000	129	155	0.303922	-1	0.000283256	-0.0247911	0.00672461	0.451511	0.461033	ENSG00000179406.7	LINC00174	3	0.580841	2.53816e-05	0.802256	No
chr2:11773745:11779519:clu_166:ENSG00000134324.11	7567	0.935695	384.634	110.018	0.00145671	chr2:11479900:C:T	-197695	5	5	0.00980392	1	3.87603e-06	-0.14266	0.0301485	0.455621	0.461479	ENSG00000134324.11	LPIN1	3	0.580863	1.61429e-05	0.802286	No
chr3:87227556:87245714:clu_22780:ENSG00000083937.8	6961	0.983767	542.996	175.111	0.00111215	chr3:86692367:G:C	-534904	31	32	0.0627451	1	0.000179583	0.0476555	0.0125147	0.458964	0.461504	ENSG00000083937.8	CHMP2B	3	0.580863	1.49594e-05	0.802286	Yes
chr4:184768450:184773081:clu_42150:ENSG00000151726.13	8378	0.929143	5520.71	162.817	0.000100559	chr4:185114287:G:A	287469	8	8	0.0156863	1	3.5755e-06	0.115686	0.0243558	0.466232	0.461723	ENSG00000151726.13	ACSL1	17	0.580863	1.08199e-06	0.802286	No
chr6:87675931:87677818:clu_47746:ENSG00000135334.8	6625	0.92668	99.656	104.176	0.00553199	chr6:87258847:A:G	-443362	183	245	0.480392	1	3.52457e-05	-0.0242047	0.0057369	0.450698	0.46153	ENSG00000135334.8	AKIRIN2	1	0.580863	5.90874e-05	0.802286	No
chr7:8022569:8055436:clu_53474:ENSG00000106415.12	9456	0.949458	5796.67	184.044	9.88382e-05	chr7:8371106:G:A	402312	165	216	0.423529	-1	1.28228e-05	-0.0261265	0.00585855	0.460442	0.461405	ENSG00000106415.12	GLCCI1	10	0.580863	1.15974e-06	0.802286	No
chr8:102214158:102218814:clu_52439:ENSG00000048392.11	6984	0.848132	848.536	144.206	0.000568019	chr8:102192933:T:C	-46185	5	5	0.00980392	1	1.27226e-05	-0.131906	0.0295663	0.4375	0.461392	ENSG00000048392.11	RRM2B	6	0.580863	4.16955e-06	0.802286	No
chr8:144520054:144520238:clu_53119:ENSG00000160959.7	3784	0.934265	138.871	145.176	0.00402331	chr8:143603407:G:A	-914585	11	12	0.0235294	1	0.000282805	-0.0703147	0.0190707	0.459596	0.461674	ENSG00000160959.7	LRRC14	1	0.580863	4.43439e-05	0.802286	No
chr9:81634301:81652214:clu_19416:ENSG00000196781.14	6201	0.932172	986.342	166.358	0.000565702	chr9:81640877:T:A	-48428	5	5	0.00980392	1	4.81968e-05	0.128938	0.031125	0.447075	0.461838	ENSG00000196781.14	TLE1	4	0.580863	6.16577e-06	0.802286	No
chr9:129334198:129338792:clu_20488:ENSG00000233901.5	6071	0.948307	2218.35	197.331	0.000258081	chr9:129552471:G:A	220171	10	10	0.0196078	1	7.67616e-05	0.0881917	0.021902	0.452123	0.461777	ENSG00000233901.5	LINC01503	4	0.580863	3.01064e-06	0.802286	Yes
chr10:113898209:113901666:clu_11604:ENSG00000196865.4	6021	1.00267	1214.75	211.791	0.000511965	chr10:113960006:T:C	105345	153	190	0.372549	-1	0.00028462	-0.0224452	0.00609041	0.448075	0.461863	ENSG00000196865.4	NHLRC2	2	0.580863	7.38333e-06	0.802286	No
chr6:125957178:125966887:clu_48181:ENSG00000111911.6	4129	0.925322	376.821	167.17	0.0014647	chr6:125687310:T:C	-269471	5	5	0.00980392	1	0.000182906	-0.116184	0.0305495	0.449686	0.462035	ENSG00000111911.6	HINT3	3	0.580894	1.54965e-05	0.802328	No
chr17:15642816:15651091:clu_43009:ENSG00000221926.11	6766	1.04953	1588.43	201.561	0.000418702	chr17:15268538:C:G	-415773	13	13	0.0254902	1	0.000158433	0.0770985	0.0200735	0.471503	0.46205	ENSG00000221926.11	TRIM16	3	0.580894	7.11589e-06	0.802328	No
chr5:55096651:55105474:clu_24846:ENSG00000145649.7	7231	0.908903	705.016	175.63	0.000762407	chr5:55919826:A:T	817178	25	25	0.0490196	1	0.000112593	0.0559035	0.0142275	0.453968	0.462143	ENSG00000145649.7	GZMA	3	0.580908	7.49516e-06	0.802349	No
chr3:141438365:141442389:clu_23575:ENSG00000177311.11	6803	0.995808	842.548	188.748	0.000731877	chr3:142004612:T:G	680399	5	6	0.0117647	1	0.000186084	0.0896113	0.0235905	0.454793	0.462424	ENSG00000177311.11	ZBTB38	2	0.581057	1.0273e-05	0.802554	No
chr19:7669898:7670219:clu_27586:ENSG00000104918.7	8370	1.03535	1613.99	206.265	0.000404422	chr19:6965314:G:A	-703730	15	15	0.0294118	1	0.000181292	0.0704995	0.0185258	0.471281	0.462378	ENSG00000104918.7	RETN	2	0.581057	6.54313e-06	0.802554	No
chr15:65605236:65607159:clu_34632:ENSG00000138614.14	5351	1.01105	873.382	167.261	0.000722123	chr15:65841441:A:G	230152	126	147	0.288235	1	7.03788e-05	0.0286988	0.00708882	0.462569	0.462508	ENSG00000138614.14	INTS14	4	0.581061	1.07184e-05	0.802559	No
chr3:66417266:66451559:clu_22686:ENSG00000144749.13	7943	1.02146	5923.88	211.588	0.000108145	chr3:67247852:T:C	746589	28	31	0.0607843	1	5.21791e-05	0.0483705	0.0117319	0.464717	0.46264	ENSG00000144749.13	LRIG1	6	0.581124	1.66511e-06	0.802647	No
chr6:31968538:31968623:clu_46713:ENSG00000204351.11	22294	0.995264	2402.99	159.399	0.000256834	chr6:32605852:A:G	646772	84	98	0.192157	1	1.07e-05	-0.0316549	0.00703202	0.456036	0.462898	ENSG00000204351.11	SKIV2L	14	0.581228	3.59178e-06	0.802791	Yes
chr11:6481555:6481757:clu_15848:ENSG00000132286.11	8850	1.0279	906.672	188.421	0.00071341	chr11:6030382:CA:C	-451065	71	78	0.152941	1	0.000178091	-0.0318037	0.00834705	0.463211	0.462905	ENSG00000132286.11	TIMM10B	2	0.581228	1.12312e-05	0.802791	No
chr12:120097373:120098811:clu_38849:ENSG00000111737.11	6345	0.906572	835.974	154.955	0.00064219	chr12:119912083:A:G	-205419	97	107	0.209804	-1	3.05236e-05	0.0321425	0.00755589	0.440969	0.462967	ENSG00000111737.11	RAB35	6	0.581228	6.23026e-06	0.802791	Yes
chr1:203713252:203714171:clu_8848:ENSG00000058668.14	6127	0.853361	644.483	126.531	0.000760646	chr1:203718264:AATTTT:A	91703	80	88	0.172549	1	5.28777e-06	-0.0373138	0.00800321	0.439035	0.46362	ENSG00000058668.14	ATP2B4	8	0.581837	5.69467e-06	0.803631	No
chr3:52232117:52235029:clu_22389:ENSG00000247596.8	3977	0.982986	572.792	183.108	0.0010601	chr3:52042484:G:A	-196776	7	7	0.0137255	1	0.000234674	0.0945494	0.0253002	0.457705	0.463695	ENSG00000247596.8	TWF2	4	0.581837	1.41222e-05	0.803631	No
chr20:17570211:17591932:clu_50060:ENSG00000125868.15	8333	1.03757	579.416	160.414	0.00113398	chr20:16675849:A:G	-894014	37	37	0.072549	1	9.31157e-05	0.0492641	0.0123849	0.458333	0.463696	ENSG00000125868.15	DSTN	2	0.581837	1.84227e-05	0.803631	No
chr20:46070536:46089817:clu_50738:ENSG00000124160.11	6976	0.963257	3841.77	205.362	0.000153561	chr20:45232339:A:G	-857613	7	7	0.0137255	1	5.9418e-05	0.103863	0.0253898	0.471503	0.463923	ENSG00000124160.11	NCOA5	7	0.58202	1.89109e-06	0.803883	No
chr11:12281099:12287087:clu_16026:ENSG00000133808.4	8177	1.09346	1576.74	202.136	0.000449896	chr11:12276112:C:A	32	34	37	0.072549	1	0.000175649	0.0425165	0.0111481	0.467539	0.464054	ENSG00000133808.4	MICALCL	2	0.582082	8.75733e-06	0.803969	No
chr12:109590861:109591241:clu_38549:ENSG00000110921.13	6113	1.05143	2249.95	207.844	0.000298384	chr12:109436989:C:G	-136266	135	166	0.32549	1	0.000137118	0.0236301	0.00609271	0.477804	0.464364	ENSG00000110921.13	MVK	5	0.582368	5.06903e-06	0.804365	No
chr19:45500561:45500650:clu_29610:ENSG00000213889.10	7336	1.06994	2607.36	205.498	0.000264123	chr19:46455990:T:C	967213	41	45	0.0882353	1	0.000109538	-0.040958	0.0104052	0.461503	0.464503	ENSG00000213889.10	PPM1N	3	0.582441	4.76659e-06	0.804465	No
chr17:48916187:48921160:clu_44423:ENSG00000159202.17	5395	0.965148	2090.21	195.188	0.00028368	chr17:49063432:C:T	155063	144	174	0.341176	1	7.83109e-05	-0.0251295	0.00624862	0.44908	0.464652	ENSG00000159202.17	UBE2Z	5	0.582525	3.5124e-06	0.804582	No
chr11:78436814:78441091:clu_17869:ENSG00000137513.9	6359	0.972192	4437.21	204.877	0.000135404	chr11:78549005:A:G	-25869	7	7	0.0137255	1	5.05692e-05	0.10832	0.0262231	0.469512	0.465423	ENSG00000137513.9	NARS2	8	0.583357	1.71981e-06	0.805731	No
chr12:65328603:65368998:clu_37943:ENSG00000174099.10	4868	1.03196	829.386	207.426	0.000790273	chr12:65637932:A:T	359289	107	119	0.233333	-1	0.000396812	0.026233	0.00729745	0.479866	0.465479	ENSG00000174099.10	MSRB3	2	0.583357	1.25244e-05	0.805731	No
chr2:86457071:86460779:clu_1671:ENSG00000115548.16	4492	0.875708	422.186	132.25	0.00121624	chr2:86890655:G:A	450008	135	160	0.313726	1	1.87775e-05	0.0301554	0.00690047	0.45438	0.465625	ENSG00000115548.16	KDM3A	6	0.58341	1.01196e-05	0.805803	No
chr3:142426841:142432661:clu_23615:ENSG00000114127.10	6243	0.998776	6022.25	182.623	0.000104028	chr3:141647032:G:A	-801030	54	57	0.111765	1	1.26475e-05	0.0428045	0.0095915	0.469512	0.466149	ENSG00000114127.10	XRN1	20	0.58341	1.45962e-06	0.805803	No
chr5:138518867:138542833:clu_25942:ENSG00000120705.12	3475	0.95701	176.265	180.232	0.0033328	chr5:139538416:T:C	995116	8	8	0.0156863	1	0.000887216	0.100184	0.0297465	0.454174	0.466174	ENSG00000120705.12	ETF1	1	0.58341	3.98083e-05	0.805803	No
chr6:32117104:32117323:clu_46725:ENSG00000213676.10	22670	0.968427	1452.33	146.112	0.000412132	chr6:32715068:T:C	586815	5	5	0.00980392	1	8.82838e-06	0.13795	0.0303465	0.452736	0.466108	ENSG00000213676.10	ATF6B	11	0.58341	5.14727e-06	0.805803	Yes
chr13:46701207:46705068:clu_49242:ENSG00000136141.14	6829	0.997635	2234.37	209.874	0.000279596	chr13:46958965:C:A	405797	142	165	0.323529	1	0.000137618	-0.0258861	0.006676	0.480326	0.465794	ENSG00000136141.14	LRCH1	4	0.58341	3.91085e-06	0.805803	No
chr14:73058705:73071627:clu_13037:ENSG00000119707.13	7181	0.859338	630.055	127.907	0.000792392	chr14:72982847:C:CT	-75589	21	22	0.0431373	1	6.38592e-06	-0.0654665	0.0141711	0.4375	0.465865	ENSG00000119707.13	RBM25	8	0.58341	6.07103e-06	0.805803	Yes
chr17:782692:787965:clu_42237:ENSG00000171861.10	7037	1.01585	4265.94	205.216	0.000150375	chr17:918543:C:T	136270	41	46	0.0901961	1	5.76872e-05	0.0399753	0.0097546	0.472616	0.465806	ENSG00000171861.10	MRM3	4	0.58341	2.24827e-06	0.805803	No
chr20:44054526:44064777:clu_50638:ENSG00000124191.17	6261	0.986136	1818.2	191.545	0.000338151	chr20:44848782:G:T	933918	80	86	0.168627	1	8.25374e-05	-0.0324956	0.00810701	0.466884	0.466143	ENSG00000124191.17	TOX2	3	0.58341	4.52422e-06	0.805803	No
chr7:151234274:151235048:clu_55744:ENSG00000033100.16	7096	0.814204	419.423	125.493	0.00109638	chr7:150927271:G:A	-305218	6	6	0.0117647	1	9.28715e-06	-0.125631	0.0277075	0.447075	0.466482	ENSG00000033100.16	CHPF2	4	0.583591	6.58029e-06	0.806053	Yes
chr12:63785072:63802091:clu_37906:ENSG00000118600.11	6891	1.01426	2176.54	186.639	0.000294583	chr12:63430835:T:C	-348968	134	159	0.311765	1	5.617e-05	-0.025679	0.00625598	0.470174	0.466437	ENSG00000118600.11	TMEM5	6	0.583591	4.37139e-06	0.806053	No
chr14:61043212:61043450:clu_12795:ENSG00000139974.15	5044	0.949505	5255.49	200.625	0.000110796	chr14:61639657:A:G	658543	8	8	0.0156863	1	3.3445e-05	0.101977	0.0240976	0.455621	0.466615	ENSG00000139974.15	SLC38A6	13	0.583655	1.2795e-06	0.806142	No
chr1:236859922:236861125:clu_9602:ENSG00000116984.12	8233	1.00454	17814.8	219.247	3.55388e-05	chr1:236313381:C:T	-481900	50	54	0.105882	1	2.19237e-05	-0.0404142	0.00932644	0.471059	0.466856	ENSG00000116984.12	MTR	16	0.583854	5.08318e-07	0.806417	No
chr3:56633966:56638706:clu_22581:ENSG00000163946.13	6924	0.946016	5237.49	197.726	0.000110762	chr3:56421243:G:A	-261994	14	14	0.027451	1	2.92662e-05	0.0781412	0.0183253	0.474408	0.467177	ENSG00000163946.13	FAM208A	14	0.584073	1.25854e-06	0.806719	No
chr12:48968319:48969110:clu_37188:ENSG00000169884.13	5417	0.961169	286.71	186.819	0.00207034	chr12:48549090:G:C	-422673	7	7	0.0137255	1	0.000613204	0.0976542	0.0281139	0.468852	0.467276	ENSG00000169884.13	WNT10B	1	0.584073	2.50484e-05	0.806719	No
chr17:58272918:58273414:clu_44643:ENSG00000005381.7	5168	1.036	773.123	197.625	0.000856911	chr17:58139336:G:A	-141599	64	72	0.141176	-1	0.000312262	0.0303312	0.00828663	0.468633	0.467228	ENSG00000005381.7	MPO	2	0.584073	1.37025e-05	0.806719	No
chr2:27375709:27375846:clu_453:ENSG00000115234.10	4443	0.880917	833.699	156.286	0.000625236	chr2:26770097:A:C	-600399	14	14	0.027451	1	3.17502e-05	-0.080703	0.0190138	0.452123	0.46739	ENSG00000115234.10	SNX17	8	0.584113	5.30333e-06	0.806775	No
chr16:89305344:89316933:clu_33466:ENSG00000167522.14	6679	1.01477	4822.24	190.891	0.000133496	chr16:89093531:T:C	-397030	97	111	0.217647	1	2.63331e-05	-0.0305017	0.00711079	0.471725	0.467522	ENSG00000167522.14	ANKRD11	11	0.584176	1.97813e-06	0.806862	Yes
chr2:159248512:159256196:clu_2621:ENSG00000196151.10	7763	1.02022	3039.08	197.083	0.00021378	chr2:158931970:G:C	-354829	6	6	0.0117647	1	6.10251e-05	0.111696	0.0273489	0.461716	0.468019	ENSG00000196151.10	WDSUB1	8	0.584695	3.22569e-06	0.807578	No
chr1:222579872:222584128:clu_9210:ENSG00000143498.17	6533	1.01182	1735.04	200.986	0.000370481	chr1:223484397:T:C	894464	56	56	0.109804	1	0.000134828	-0.0390217	0.0100499	0.474408	0.46849	ENSG00000143498.17	TAF1A	3	0.584717	5.41655e-06	0.807609	No
chr1:230236420:230236660:clu_9443:ENSG00000143641.9	7286	1.01909	949.613	203.208	0.000683421	chr1:230648279:T:C	590289	7	7	0.0137255	1	0.000292923	-0.0936235	0.025458	0.465798	0.468278	ENSG00000143641.9	GALNT2	2	0.584717	1.02651e-05	0.807609	Yes
chr2:121503234:121515665:clu_2298:ENSG00000074054.17	5939	1.05537	3281.5	198.527	0.00020814	chr2:122452836:C:T	803249	7	7	0.0137255	1	6.29467e-05	0.104576	0.0256542	0.465365	0.468461	ENSG00000074054.17	CLASP1	8	0.584717	3.54055e-06	0.807609	No
chr9:128149663:128150238:clu_20340:ENSG00000148346.11	4158	0.859842	147.639	107.221	0.00340911	chr9:129049001:C:T	899930	13	13	0.0254902	1	1.68222e-05	-0.0844542	0.0192117	0.440969	0.46834	ENSG00000148346.11	LCN2	2	0.584717	2.60074e-05	0.807609	No
chr17:38784339:38786823:clu_43761:ENSG00000276293.4	4383	0.939027	1167.18	160.775	0.00049321	chr17:38296591:C:T	-503535	189	251	0.492157	-1	2.93309e-05	0.0263567	0.00618182	0.453557	0.468309	ENSG00000276293.4	PIP4K2B	8	0.584717	5.42397e-06	0.807609	Yes
chr22:41926415:41926638:clu_15055:ENSG00000159958.6	6145	1.03563	458.897	188.003	0.00144795	chr22:41664913:G:C	-261905	166	208	0.407843	1	0.000413602	-0.0223291	0.00623125	0.486395	0.468528	ENSG00000159958.6	TNFRSF13C	2	0.584717	2.30434e-05	0.807609	No
chr1:145912566:145916817:clu_7306:ENSG00000131779.10	1	1	1	245.663	0.468965	chr1:146895349:A:G	976512	152	186	0.364706	1	0.482571	-0.00464074	0.00659842	0.749813	0.468965	ENSG00000131779.10	PEX11B	2	0.585055	0.00880714	0.808075	No
chr15:22587391:22589943:clu_33622:ENSG00000276550.4	65	0.935254	25.1245	192.007	0.0226024	chr15:23490192:G:A	994622	158	185	0.362745	1	0.0123682	0.0186602	0.00740114	0.456036	0.469044	ENSG00000276550.4	HERC2P2	2	0.585055	0.000246762	0.808075	Yes
chr17:75671863:75690671:clu_45284:ENSG00000161526.14	6589	0.970108	2836.65	167.971	0.000213393	chr17:74835854:G:A	-831262	7	7	0.0137255	1	1.40028e-05	0.115291	0.0259722	0.459596	0.468934	ENSG00000161526.14	SAP30BP	12	0.585055	2.65974e-06	0.808075	No
chr7:6644593:6652303:clu_53442:ENSG00000205903.6	7002	0.859839	486.415	133.818	0.00103925	chr7:7147270:AT:A	509948	21	21	0.0411765	1	1.61486e-05	-0.0672685	0.0152689	0.44588	0.4694	ENSG00000205903.6	ZNF316	5	0.585294	7.89119e-06	0.808407	No
chr22:41621345:41621990:clu_15028:ENSG00000196419.12	5476	0.885273	205.313	138.95	0.0025721	chr22:41984275:T:TAGG	363156	6	6	0.0117647	1	0.000100298	-0.110527	0.0279191	0.457495	0.469327	ENSG00000196419.12	XRCC6	3	0.585294	2.21606e-05	0.808407	No
chr20:34845491:34849961:clu_50358:ENSG00000131067.16	4508	0.885439	950.199	168.434	0.000556727	chr20:35007868:C:CTT	135008	8	8	0.0156863	1	5.25311e-05	-0.104988	0.0254745	0.451511	0.469531	ENSG00000131067.16	GGT7	9	0.585356	4.79248e-06	0.808491	No
chr12:25195337:25203920:clu_36850:ENSG00000205707.10	8042	0.996488	822.236	205.464	0.000767281	chr12:25164800:T:C	-30416	123	146	0.286275	1	0.000360042	-0.0244861	0.00676133	0.468633	0.469728	ENSG00000205707.10	ETFRF1	1	0.585499	1.05642e-05	0.808689	Yes
chr5:111506379:111507329:clu_25585:ENSG00000164211.12	6688	1.07675	1020.26	200.828	0.000691765	chr5:111438527:G:A	-74063	130	154	0.301961	1	0.000273313	0.0249188	0.00674163	0.48125	0.470038	ENSG00000164211.12	STARD4	2	0.585562	1.25636e-05	0.808776	No
chr7:67083539:67098541:clu_54123:ENSG00000198874.12	8146	1.06467	1200.66	181.585	0.000578495	chr7:66603562:A:G	-391611	21	21	0.0411765	1	0.000103277	0.0619368	0.0156748	0.471947	0.470021	ENSG00000198874.12	TYW1	6	0.585562	1.01037e-05	0.808776	No
chr17:21243429:21244106:clu_43269:ENSG00000274180.1	2538	1.06736	293.173	194.737	0.00237589	chr17:21129513:C:G	-123897	23	24	0.0470588	1	0.000932175	-0.0469704	0.014006	0.476667	0.470106	ENSG00000274180.1	NATD1	2	0.585562	4.18894e-05	0.808776	No
chr19:51128510:51129891:clu_30088:ENSG00000129450.8	7740	0.971332	2571.77	174.671	0.000236637	chr19:50212538:G:A	-912370	8	8	0.0156863	1	2.34532e-05	-0.105835	0.0245145	0.468852	0.470095	ENSG00000129450.8	SIGLEC9	6	0.585562	2.95339e-06	0.808776	Yes
chr9:35077399:35078141:clu_19083:ENSG00000221829.9	5146	1.0355	6631.91	214.408	0.000100744	chr9:34311653:TGTATATAC:T	-768363	6	6	0.0117647	1	5.41873e-05	0.110777	0.0269294	0.478489	0.470241	ENSG00000221829.9	FANCG	12	0.585608	1.59356e-06	0.80884	No
chr20:34581672:34585437:clu_50346:ENSG00000101464.10	4324	0.948603	890.713	184.676	0.000660114	chr20:35612473:C:T	913683	17	17	0.0333333	1	0.000139013	-0.0647366	0.0167068	0.461503	0.470307	ENSG00000101464.10	PIGU	6	0.585608	7.51089e-06	0.80884	No
chr6:106106499:106106911:clu_47898:ENSG00000057657.15	6620	0.988928	2865.27	211.882	0.000218474	chr6:105192139:C:T	-894181	38	39	0.0764706	1	0.0001133	-0.0454508	0.011572	0.474633	0.470742	ENSG00000057657.15	PRDM1	4	0.585843	2.91369e-06	0.809165	No
chr7:2222754:2225410:clu_53259:ENSG00000002822.15	9088	0.863559	1754.3	155.169	0.000291415	chr7:1747600:A:G	-485643	190	239	0.468627	1	9.75222e-06	-0.0286912	0.00634346	0.444691	0.470729	ENSG00000002822.15	MAD1L1	8	0.585843	2.24414e-06	0.809165	Yes
chr10:16505160:16511046:clu_10027:ENSG00000165983.14	7557	1.02548	1255.47	184.157	0.000525215	chr10:16418011:C:T	-18932	9	9	0.0176471	1	0.000102469	-0.088616	0.0224153	0.465581	0.470599	ENSG00000165983.14	PTER	3	0.585843	8.01481e-06	0.809165	No
chr3:18420991:18444607:clu_21491:ENSG00000131374.14	5328	1.04579	4137.51	204.37	0.000164247	chr3:18763719:T:C	318902	67	69	0.135294	1	6.14825e-05	0.0368637	0.00903025	0.478489	0.471228	ENSG00000131374.14	TBC1D5	10	0.586346	2.68381e-06	0.809859	No
chr22:21807846:21867322:clu_14170:ENSG00000100030.14	3296	0.957667	772.087	153.489	0.000775548	chr22:21695128:G:A	-172552	11	12	0.0235294	1	3.69253e-05	-0.0873566	0.0207606	0.478261	0.471696	ENSG00000100030.14	MAPK1	9	0.586724	9.12096e-06	0.810381	No
chr22:37207839:37220407:clu_14728:ENSG00000278195.1	6710	0.956337	1220.3	194.399	0.000489725	chr22:37215822:G:T	3500	145	174	0.341176	1	0.000144032	0.0273191	0.00706713	0.467539	0.471677	ENSG00000278195.1	SSTR3	2	0.586724	5.72786e-06	0.810381	No
chr8:123436601:123437210:clu_52593:ENSG00000156795.6	6233	1.01914	3340.44	212.547	0.00019642	chr8:124348280:GT:G	931555	80	88	0.172549	-1	0.00010351	0.0309191	0.00782603	0.483575	0.471896	ENSG00000156795.6	WDYHV1	4	0.586871	2.91891e-06	0.810584	No
chr4:99892034:99893955:clu_41400:ENSG00000109270.12	7724	1.07073	1008.74	190.293	0.000698153	chr4:100474763:T:G	580273	31	32	0.0627451	1	0.000186803	-0.0476507	0.0125476	0.477121	0.472083	ENSG00000109270.12	LAMTOR3	3	0.587001	1.23647e-05	0.810764	No
chr16:1961258:1961497:clu_31000:ENSG00000140990.14	6207	1.00598	574.022	186.571	0.00112254	chr16:2251271:G:T	291763	54	59	0.115686	1	0.000287837	-0.0334109	0.00907339	0.471503	0.47228	ENSG00000140990.14	NDUFB10	2	0.587144	1.58923e-05	0.810961	No
chr10:7783175:7787820:clu_9891:ENSG00000151657.11	9125	0.968495	2290.08	182.127	0.000266439	chr10:8493416:C:A	705435	22	23	0.045098	1	4.00396e-05	0.0626324	0.014955	0.459174	0.472378	ENSG00000151657.11	KIN	4	0.587164	3.26552e-06	0.810988	No
chr2:43320540:43344122:clu_857:ENSG00000115970.18	7104	0.984971	9444.63	210.314	6.63039e-05	chr2:43846936:G:A	250890	8	8	0.0156863	1	2.89974e-05	-0.101457	0.0237808	0.474633	0.47279	ENSG00000115970.18	THADA	13	0.587233	8.65585e-07	0.811084	No
chr5:131495660:131498443:clu_25738:ENSG00000158987.20	4269	1.03975	689.098	194.489	0.000981894	chr5:130840509:G:T	-794727	86	95	0.186275	1	0.000327598	0.027731	0.00760328	0.477121	0.472737	ENSG00000158987.20	RAPGEF6	6	0.587233	1.56543e-05	0.811084	No
chr8:90036940:90042739:clu_52272:ENSG00000104325.6	6069	0.971047	1721.85	179.713	0.00035629	chr8:90605330:G:A	603925	16	16	0.0313726	1	5.13719e-05	0.071009	0.0172067	0.47217	0.472909	ENSG00000104325.6	DECR1	8	0.587233	4.40435e-06	0.811084	Yes
chr14:104712992:104713207:clu_13735:ENSG00000203485.12	5922	0.85403	774.062	120.384	0.000653185	chr14:105279528:CTA:C	589922	44	47	0.0921569	1	2.28728e-06	-0.0514448	0.0106109	0.453762	0.47258	ENSG00000203485.12	INF2	12	0.587233	4.76341e-06	0.811084	No
chr17:29578779:29581338:clu_43454:ENSG00000108262.15	3705	0.909059	365.343	151.222	0.00152239	chr17:30321911:G:C	727857	155	187	0.366667	1	8.83129e-05	0.025244	0.0063249	0.451919	0.472927	ENSG00000108262.15	GIT1	4	0.587233	1.44785e-05	0.811084	No
chr20:58238311:58239241:clu_50940:ENSG00000124224.16	6910	0.967633	5222.12	193.654	0.000116795	chr20:58618232:T:C	308793	124	150	0.294118	1	2.56775e-05	-0.027212	0.00633494	0.467757	0.47265	ENSG00000124224.16	PPP4R1L	9	0.587233	1.42527e-06	0.811084	No
chr7:151216029:151218081:clu_55742:ENSG00000033050.7	7091	1.05691	1249.8	203.501	0.000554923	chr7:150902205:G:A	-325025	8	8	0.0156863	1	0.000233995	-0.0918542	0.0245739	0.479177	0.473138	ENSG00000033050.7	ABCF2	2	0.587393	9.36318e-06	0.811305	Yes
chr19:35619049:35619424:clu_28901:ENSG00000249115.8	6612	0.96964	2330.67	185.714	0.000262961	chr19:35005099:G:A	-607645	9	9	0.0176471	1	4.68007e-05	-0.0981808	0.0236591	0.467102	0.473271	ENSG00000249115.8	HAUS5	7	0.587456	3.22887e-06	0.811392	No
chr9:68923386:68934890:clu_19292:ENSG00000107242.17	4408	0.958723	2833.31	199.362	0.000212968	chr9:68794390:TTTTC:T	88976	153	190	0.372549	-1	6.69647e-05	-0.0239005	0.00588549	0.468633	0.473597	ENSG00000107242.17	PIP5K1B	8	0.587759	2.5002e-06	0.81181	No
chr11:61353992:61356530:clu_16662:ENSG00000162144.9	5657	0.890063	746.898	152.846	0.000723504	chr11:61894976:C:T	532677	10	10	0.0196078	1	3.20826e-05	-0.0946845	0.0223211	0.446476	0.473729	ENSG00000162144.9	CYB561A3	6	0.58782	6.28209e-06	0.811895	No
chr2:189852777:189853939:clu_3037:ENSG00000064933.17	5832	1.03549	4232.82	209.129	0.000159546	chr2:190657691:C:T	873606	8	8	0.0156863	1	7.22693e-05	0.0949647	0.0234956	0.469512	0.473957	ENSG00000064933.17	PMS1	9	0.588001	2.49664e-06	0.812145	No
chr3:184180251:184180645:clu_24021:ENSG00000161203.13	6984	1.03011	3900.87	200.884	0.000171941	chr3:184398566:ACCC:A	223877	186	252	0.494118	-1	5.59029e-05	0.0242254	0.00590015	0.471059	0.474166	ENSG00000161203.13	AP2M1	8	0.588158	2.63896e-06	0.812362	No
chr11:119172425:119172901:clu_18448:ENSG00000160703.15	5915	0.989634	3182.9	180.153	0.000199198	chr11:119180187:C:T	13619	12	12	0.0235294	1	2.51219e-05	0.0928951	0.0215996	0.465581	0.474666	ENSG00000160703.15	NLRX1	9	0.588676	2.63272e-06	0.813078	No
chr18:35972840:35974896:clu_35811:ENSG00000141428.16	6171	1.01337	930.42	177.04	0.000705377	chr18:36573977:G:A	601894	169	225	0.441176	1	0.000108522	0.0235042	0.00596749	0.466884	0.474859	ENSG00000141428.16	C18orf21	3	0.588771	1.01802e-05	0.813208	No
chr19:45002996:45011936:clu_29555:ENSG00000104856.13	6845	0.849502	1233.41	157.256	0.000409759	chr19:44914980:G:A	-86450	6	6	0.0117647	1	1.8272e-05	0.12458	0.0284657	0.446277	0.474907	ENSG00000104856.13	RELB	8	0.588771	2.89618e-06	0.813208	No
chr3:45838051:45841989:clu_21926:ENSG00000163818.16	7017	1.03372	1462.05	193.35	0.000462335	chr3:46180545:A:G	264503	20	22	0.0431373	1	0.000129051	0.0549522	0.0141116	0.478947	0.475173	ENSG00000163818.16	LZTFL1	4	0.588948	7.16611e-06	0.813453	No
chr14:58543967:58547781:clu_12762:ENSG00000100578.14	7186	0.954916	5393.81	187.62	0.000111796	chr14:58605700:C:T	178315	15	15	0.0294118	1	1.80328e-05	0.0803877	0.018355	0.47217	0.475283	ENSG00000100578.14	KIAA0586	17	0.588948	1.28553e-06	0.813453	Yes
chr22:19407274:19408274:clu_13993:ENSG00000242259.8	5237	0.951523	3548.76	187.045	0.000169038	chr22:18997335:A:G	-450897	134	159	0.311765	-1	2.9023e-05	0.0292079	0.00684647	0.471725	0.475297	ENSG00000242259.8	C22orf39	12	0.588948	1.91675e-06	0.813453	No
chr17:73088775:73092611:clu_45080:ENSG00000133195.11	7268	0.924481	3732.37	189.661	0.000154226	chr17:72294754:AT:A	-797958	101	114	0.223529	-1	2.95082e-05	-0.0305343	0.00716411	0.463426	0.475707	ENSG00000133195.11	SLC39A11	5	0.589354	1.55654e-06	0.814013	Yes
chr2:112238528:112250191:clu_2163:ENSG00000144161.12	4979	1.03895	698.732	204.956	0.00097756	chr2:111557684:C:T	-697452	22	22	0.0431373	1	0.000464224	0.0534506	0.0150503	0.478032	0.476395	ENSG00000144161.12	ZC3H8	2	0.589839	1.53791e-05	0.814684	No
chr6:161098427:161101892:clu_48733:ENSG00000085511.19	7244	1.00299	2917.11	181.146	0.000222754	chr6:160205802:C:T	-785925	6	6	0.0117647	1	3.04447e-05	0.117699	0.027664	0.471725	0.476429	ENSG00000085511.19	MAP3K4	8	0.589839	3.07966e-06	0.814684	No
chr9:124929290:124931316:clu_20191:ENSG00000136935.13	5423	0.98476	4208.44	206.93	0.000150363	chr9:125563736:G:A	615723	7	7	0.0137255	1	6.19229e-05	-0.104777	0.0256776	0.479177	0.476405	ENSG00000136935.13	GOLGA1	10	0.589839	1.94038e-06	0.814684	No
chr11:66468280:66468833:clu_17280:ENSG00000174516.14	3925	0.972347	908.371	178.946	0.000683751	chr11:67032982:G:A	566655	18	18	0.0352941	1	0.00011354	0.0682317	0.0173746	0.465365	0.476411	ENSG00000174516.14	PELI3	5	0.589839	8.40811e-06	0.814684	No
chr7:100474440:100477277:clu_54733:ENSG00000166925.8	5135	1.00822	2782.45	194.884	0.000235503	chr7:101290539:CT:C	811260	10	10	0.0196078	1	6.21176e-05	-0.0889913	0.0218133	0.463855	0.476744	ENSG00000166925.8	TSC22D4	9	0.590122	3.31636e-06	0.815075	Yes
chr8:143575345:143575423:clu_52874:ENSG00000147813.15	6102	0.890935	1641.09	165.219	0.000333091	chr8:143870058:G:A	291445	8	8	0.0156863	1	2.19079e-05	0.106559	0.0245898	0.453968	0.476823	ENSG00000147813.15	NAPRT	9	0.590122	2.87508e-06	0.815075	Yes
chr3:197691148:197693715:clu_24334:ENSG00000145016.15	4301	0.968212	4560.53	211.893	0.000135597	chr3:197031953:A:G	-717774	55	58	0.113725	-1	6.75394e-05	-0.0380666	0.00937883	0.473734	0.476935	ENSG00000145016.15	RUBCN	9	0.590159	1.63724e-06	0.815125	No
chr1:113777808:113797363:clu_7117:ENSG00000081019.13	5248	1.04006	830.777	207.122	0.000825173	chr1:113058262:A:T	-754214	182	224	0.439216	1	0.000412177	-0.0231161	0.00644916	0.484043	0.477102	ENSG00000081019.13	RSBN1	2	0.590161	1.30041e-05	0.815128	No
chr19:17333239:17333422:clu_28385:ENSG00000074855.10	6860	1.0424	3046.43	199.102	0.000225785	chr19:17466093:C:T	131264	6	6	0.0117647	1	7.08452e-05	0.111483	0.0275485	0.484511	0.477045	ENSG00000074855.10	ANO8	5	0.590161	3.58644e-06	0.815128	No
chr11:65041106:65041286:clu_17037:ENSG00000168061.14	4402	1.02248	1162.35	185.229	0.000576657	chr11:65512001:A:C	471100	6	6	0.0117647	1	0.000120432	0.112387	0.0287292	0.480096	0.477669	ENSG00000168061.14	SAC3D1	4	0.59076	8.52922e-06	0.815956	No
chr1:224451974:224454278:clu_9286:ENSG00000143786.7	6671	0.946106	210.211	159.963	0.00284911	chr1:225345669:A:G	911009	6	6	0.0117647	1	0.000334418	0.0996657	0.0273684	0.475987	0.477913	ENSG00000143786.7	CNIH3	1	0.59096	3.13765e-05	0.816231	Yes
chr1:1629566:1629639:clu_4232:ENSG00000197530.12	4780	0.900976	3047.58	169.471	0.000183132	chr1:2184848:C:T	569433	12	12	0.0235294	1	1.24484e-05	0.0869456	0.0194664	0.457914	0.478069	ENSG00000197530.12	MIB2	16	0.590978	1.65019e-06	0.816256	Yes
chr22:39040977:39042937:clu_14883:ENSG00000128394.16	5529	1.03433	2610.54	199.858	0.000261373	chr22:39948525:GA:G	907921	89	106	0.207843	1	8.64937e-05	-0.0281469	0.0070429	0.480096	0.478093	ENSG00000128394.16	APOBEC3F	5	0.590978	4.02538e-06	0.816256	No
chr12:49634092:49634332:clu_37258:ENSG00000110844.13	4171	0.992325	455.735	203.715	0.00141066	chr12:50484672:C:G	916454	151	181	0.354902	-1	0.00067379	0.0230956	0.00670056	0.486158	0.478219	ENSG00000110844.13	PRPF40B	2	0.591031	1.86495e-05	0.81633	No
chr4:85942273:85972036:clu_41262:ENSG00000138639.17	6165	0.933563	454.346	162.365	0.00129591	chr4:85683576:T:G	208462	76	84	0.164706	1	0.000123652	-0.0317658	0.00813434	0.472616	0.478512	ENSG00000138639.17	ARHGAP24	3	0.591247	1.34959e-05	0.816628	Yes
chr19:57912189:57916379:clu_30589:ENSG00000173480.10	5856	0.977662	1663.4	177.581	0.000378843	chr19:58018314:C:T	101704	5	5	0.00980392	1	5.00875e-05	0.126319	0.0305628	0.478718	0.478559	ENSG00000173480.10	ZNF417	5	0.591247	4.7259e-06	0.816628	No
chr1:168065746:168066377:clu_8310:ENSG00000143164.15	6718	0.869855	3296.11	172.303	0.000161085	chr1:168579336:C:G	643553	167	221	0.433333	-1	1.23891e-05	0.0275635	0.00616971	0.458753	0.478963	ENSG00000143164.15	DCAF6	14	0.591644	1.24635e-06	0.817176	No
chr14:75525188:75546462:clu_13184:ENSG00000156127.6	5677	0.95761	248.598	146.653	0.00246151	chr14:75233255:G:T	-289170	14	15	0.0294118	1	0.000143141	-0.0672425	0.0173876	0.475987	0.479121	ENSG00000156127.6	BATF	1	0.591737	2.83199e-05	0.817305	No
chr3:134176039:134183002:clu_23465:ENSG00000163785.12	6419	0.880596	1179.92	149.733	0.000458875	chr3:133841173:C:T	-409571	24	24	0.0470588	1	1.33448e-05	-0.0626728	0.014083	0.470174	0.479333	ENSG00000163785.12	RYK	9	0.591896	3.73923e-06	0.817525	No
chr6:159041515:159042078:clu_48674:ENSG00000164691.16	7822	0.965677	578.5	158.452	0.0010726	chr6:158897275:AAG:A	-147877	12	12	0.0235294	1	7.77869e-05	-0.0897461	0.0223066	0.472393	0.479475	ENSG00000164691.16	TAGAP	3	0.591969	1.27282e-05	0.817626	Yes
chr4:82931145:82935981:clu_41194:ENSG00000189308.10	6589	0.949643	2752.72	204.167	0.000220148	chr4:83859240:C:G	846314	189	254	0.498039	1	8.47495e-05	0.0233499	0.00583506	0.477121	0.479591	ENSG00000189308.10	LIN54	5	0.59201	2.44476e-06	0.817682	Yes
chr17:11983404:11984113:clu_42981:ENSG00000266368.1	6366	0.970385	1318.66	208.509	0.000474786	chr17:11651579:TCTC:T	-326015	21	22	0.0431373	1	0.000234456	-0.0548156	0.014667	0.471281	0.480016	ENSG00000266368.1	RP11-1096G20.5	2	0.592433	5.73024e-06	0.818266	No
chr6:145894977:145910448:clu_48453:ENSG00000146414.15	6174	1.05979	1700.6	188.906	0.000417911	chr6:146785133:G:C	820710	7	7	0.0137255	1	9.5078e-05	0.107934	0.0271706	0.488531	0.480352	ENSG00000146414.15	SHPRH	7	0.592549	6.97418e-06	0.818427	No
chr10:98209899:98231512:clu_11224:ENSG00000166024.13	5996	1.00533	986.677	172.709	0.000668684	chr10:98602812:G:T	468188	44	46	0.0901961	1	8.2852e-05	-0.0427235	0.0106612	0.476894	0.480553	ENSG00000166024.13	R3HCC1L	4	0.592549	9.21505e-06	0.818427	No
chr12:27710955:27714780:clu_36890:ENSG00000061794.12	7353	1.02742	1829.39	210.19	0.0003719	chr12:27128574:G:T	-582199	19	19	0.0372549	1	0.000190194	-0.0612161	0.0161398	0.486158	0.480413	ENSG00000061794.12	MRPS35	4	0.592549	5.55328e-06	0.818427	No
chr15:92946340:92948952:clu_35321:ENSG00000173575.20	9321	0.752773	2276	144.082	0.000187394	chr15:92844447:G:C	-55742	6	6	0.0117647	1	2.2138e-06	0.132751	0.0273407	0.448075	0.480514	ENSG00000173575.20	CHD2	21	0.592549	7.32559e-07	0.818427	No
chr16:3393814:3397192:clu_31218:ENSG00000140987.19	5582	1.02475	3343.24	193.925	0.000202907	chr16:3960920:C:G	559855	16	16	0.0313726	1	4.99551e-05	0.0720832	0.0174378	0.488293	0.480649	ENSG00000140987.19	ZSCAN32	6	0.592549	2.99895e-06	0.818427	No
chr16:67832354:67832455:clu_32816:ENSG00000102901.12	4053	0.861652	355.439	130.693	0.0014801	chr16:67852418:G:T	4607	6	6	0.0117647	1	2.34426e-05	0.126167	0.0292234	0.454174	0.480691	ENSG00000102901.12	CENPT	7	0.592549	1.09346e-05	0.818427	No
chr17:81559416:81563921:clu_45706:ENSG00000182446.13	7777	0.965326	2070.04	152.214	0.000300566	chr17:81612913:C:A	-35552	5	5	0.00980392	1	8.36606e-06	0.138631	0.0304137	0.467102	0.48043	ENSG00000182446.13	NPLOC4	10	0.592549	3.55011e-06	0.818427	Yes
chr3:9941026:9941111:clu_21247:ENSG00000163703.17	6851	0.998092	6411.15	202.779	0.000101986	chr3:9076795:T:C	-857027	145	170	0.333333	-1	3.35351e-05	0.0280076	0.00661931	0.495054	0.480908	ENSG00000163703.17	CRELD1	9	0.592593	1.36622e-06	0.818487	No
chr5:132580066:132587562:clu_25781:ENSG00000113522.13	4924	0.971489	1037.97	178.348	0.000606026	chr5:132180631:T:G	-375388	9	9	0.0176471	1	9.47742e-05	0.0877547	0.0220862	0.482177	0.481058	ENSG00000113522.13	RAD50	4	0.592593	7.32391e-06	0.818487	No
chr15:90913755:90916123:clu_35273:ENSG00000196547.14	6699	0.843	1532.8	131.99	0.00033234	chr15:90545799:C:T	-356419	5	5	0.00980392	1	2.02021e-06	-0.147252	0.0302033	0.452123	0.480866	ENSG00000196547.14	MAN2A2	18	0.592593	2.22567e-06	0.818487	No
chr19:10830378:10830981:clu_27859:ENSG00000079805.16	6222	1.03994	6162.18	205.362	0.000112538	chr19:10596636:TA:T	-121443	135	165	0.323529	1	4.197e-05	-0.0284713	0.00681695	0.481713	0.48104	ENSG00000079805.16	DNM2	12	0.592593	1.75223e-06	0.818487	No
chr4:81456788:81457499:clu_41169:ENSG00000138670.17	6756	1.05211	1052.31	204.731	0.000670534	chr4:82445155:G:T	400911	29	30	0.0588235	1	0.000302108	-0.0497905	0.0135698	0.489726	0.481472	ENSG00000138670.17	RASGEF1B	2	0.592713	1.08728e-05	0.818652	No
chr15:34342108:34343020:clu_33796:ENSG00000182117.5	7173	0.972869	282.565	150.263	0.00223176	chr15:33909091:T:G	-434086	7	7	0.0137255	1	0.000148743	-0.100584	0.0260764	0.491409	0.481472	ENSG00000182117.5	NOP10	1	0.592713	2.71075e-05	0.818652	No
chr19:35764936:35765034:clu_28941:ENSG00000167595.14	6335	1.0185	2944.53	196.519	0.000228837	chr19:35531361:A:T	-226782	9	10	0.0196078	1	6.44721e-05	0.0855423	0.0210157	0.485687	0.481335	ENSG00000167595.14	PROSER3	5	0.592713	3.30079e-06	0.818652	No
chr21:34073745:34094863:clu_39689:ENSG00000243927.5	5535	0.977703	2621.82	183.593	0.000242495	chr21:34967955:C:T	894731	7	7	0.0137255	1	3.82409e-05	0.112959	0.0268997	0.484043	0.481487	ENSG00000243927.5	MRPS6	6	0.592713	2.99898e-06	0.818652	No
chr10:100991010:100993190:clu_11336:ENSG00000107815.7	4921	0.971955	492.013	185.973	0.00128206	chr10:100594788:C:T	-392579	7	7	0.0137255	1	0.000331191	-0.0944583	0.0259197	0.480557	0.481865	ENSG00000107815.7	TWNK	2	0.592871	1.54903e-05	0.818872	No
chr15:73293548:73298348:clu_34793:ENSG00000067141.16	4727	1.03027	615.154	198.211	0.00111438	chr15:74003288:C:T	951578	20	20	0.0392157	1	0.000431735	0.0611952	0.017134	0.485451	0.481803	ENSG00000067141.16	NEO1	2	0.592871	1.67471e-05	0.818872	No
chr20:45418979:45419295:clu_50682:ENSG00000124155.17	6474	0.970004	5687.49	198.516	0.000110648	chr20:44810141:C:T	-605926	110	129	0.252941	1	3.0322e-05	0.028858	0.00678124	0.480326	0.481862	ENSG00000124155.17	PIGT	13	0.592871	1.32579e-06	0.818872	No
chr1:87103589:87104470:clu_6636:ENSG00000153936.16	6884	1.0085	327.538	167.317	0.0020325	chr1:85970976:A:G	-943672	162	200	0.392157	1	0.000286885	0.0227402	0.00617406	0.478718	0.482323	ENSG00000153936.16	HS2ST1	1	0.593333	2.82122e-05	0.819509	No
chr2:60920642:60921763:clu_1084:ENSG00000162924.13	5641	0.993568	499.249	173.024	0.00130688	chr2:61104667:A:C	223146	8	8	0.0156863	1	0.0002028	-0.0937626	0.0248319	0.480326	0.482599	ENSG00000162924.13	REL	2	0.593395	1.71353e-05	0.819595	No
chr2:218656463:218658701:clu_3472:ENSG00000115568.15	4661	1.01056	3394.9	216.766	0.000196977	chr2:217957284:T:C	-702371	123	147	0.288235	1	0.000121328	0.024812	0.00634571	0.478489	0.482547	ENSG00000115568.15	ZNF142	6	0.593395	2.75063e-06	0.819595	No
chr9:36091343:36100331:clu_19161:ENSG00000122707.11	5499	1.05122	1409.88	199.204	0.000501564	chr9:35048441:G:A	-987992	6	6	0.0117647	1	0.000178241	0.104524	0.0274346	0.482875	0.482623	ENSG00000122707.11	RECK	3	0.593395	8.08132e-06	0.819595	No
chr2:190954660:190954755:clu_3073:ENSG00000115419.12	5348	0.927144	1964.63	169.934	0.000300704	chr2:191774667:T:C	893840	6	6	0.0117647	1	2.48625e-05	0.124512	0.0289342	0.473286	0.482748	ENSG00000115419.12	GLS	10	0.593447	3.00455e-06	0.819667	No
chr1:26924166:26941457:clu_5286:ENSG00000090273.13	4361	0.922268	441.844	139.525	0.00132884	chr1:25947577:TA:T	-952661	157	191	0.37451	-1	3.58322e-05	-0.0271152	0.00643284	0.466884	0.483401	ENSG00000090273.13	NUDC	6	0.593504	1.29759e-05	0.819746	No
chr7:73683673:73683767:clu_54194:ENSG00000071462.11	3407	0.922553	1615.58	187.327	0.000363895	chr7:74159641:A:C	476616	41	42	0.0823529	-1	7.50178e-05	-0.0454599	0.0112736	0.47351	0.483537	ENSG00000071462.11	WBSCR22	7	0.593504	3.55464e-06	0.819746	No
chr8:109560929:109564439:clu_52517:ENSG00000147654.14	5331	0.897281	420.124	164.272	0.00134179	chr8:110361591:A:G	821880	12	14	0.027451	1	0.000142087	-0.0654872	0.0169253	0.474183	0.483334	ENSG00000147654.14	EBAG9	3	0.593504	1.16956e-05	0.819746	No
chr9:100253136:100264822:clu_19814:ENSG00000119509.12	5158	1.04715	1389.66	204.697	0.000506732	chr9:100145823:C:T	46567	7	7	0.0137255	1	0.000220459	0.0938571	0.0250036	0.495299	0.483071	ENSG00000119509.12	INVS	5	0.593504	8.04241e-06	0.819746	No
chr11:134153363:134157018:clu_18689:ENSG00000151503.12	7826	1.05201	5515.63	201.877	0.000128505	chr11:134743987:AT:A	518533	109	129	0.252941	1	4.18808e-05	-0.0295086	0.00706445	0.490686	0.482998	ENSG00000151503.12	NCAPD3	7	0.593504	2.07345e-06	0.819746	No
chr13:25331558:25338636:clu_48938:ENSG00000139496.15	8562	0.984924	2273.6	187.563	0.000284167	chr13:25876417:A:T	574893	14	14	0.027451	1	5.60847e-05	0.0783227	0.0190794	0.470616	0.483342	ENSG00000139496.15	NUP58	5	0.593504	3.59478e-06	0.819746	No
chr19:42297365:42299970:clu_29409:ENSG00000079462.7	2998	0.982817	183.471	179.431	0.00350719	chr19:41504089:CA:C	-799457	18	19	0.0372549	1	0.000921446	0.0516397	0.015383	0.487105	0.483542	ENSG00000079462.7	PAFAH1B3	1	0.593504	4.40502e-05	0.819746	No
chr19:52190174:52201944:clu_30174:ENSG00000105568.17	8427	0.958681	652.352	150.658	0.000952113	chr19:52866309:C:G	676270	9	9	0.0176471	1	4.24128e-05	-0.0942938	0.0225909	0.476894	0.483285	ENSG00000105568.17	PPP2R1A	2	0.593504	1.08566e-05	0.819746	No
chr20:31722330:31722618:clu_50229:ENSG00000171552.12	3529	0.969079	866.191	174.761	0.000728509	chr20:31786579:T:C	62590	7	7	0.0137255	1	0.000102022	-0.104305	0.0263762	0.481713	0.483333	ENSG00000171552.12	BCL2L1	7	0.593504	8.66135e-06	0.819746	Yes
chr1:235712197:235712960:clu_9558:ENSG00000143669.13	7191	0.724394	1452.62	135.352	0.000279744	chr1:235972443:G:C	88803	8	8	0.0156863	1	2.032e-06	0.117168	0.024039	0.440193	0.484212	ENSG00000143669.13	LYST	33	0.593625	8.84875e-07	0.819912	No
chr2:38748157:38748579:clu_767:ENSG00000115875.18	6411	0.867786	647.797	148.898	0.000830768	chr2:38045017:G:A	-706477	6	6	0.0117647	1	3.10646e-05	-0.122534	0.0288335	0.459385	0.484347	ENSG00000115875.18	SRSF7	6	0.593625	6.25443e-06	0.819912	No
chr2:240956460:240957362:clu_3942:ENSG00000233392.5	8691	0.929556	2194.52	193.045	0.000271203	chr2:241034320:C:A	66869	10	11	0.0215686	1	6.77321e-05	0.0757043	0.0186553	0.479177	0.483911	ENSG00000233392.5	AC104809.4	3	0.593625	2.72865e-06	0.819912	No
chr11:43750957:43754046:clu_16281:ENSG00000149084.12	7518	1.04595	1440.47	189.12	0.000489307	chr11:43934799:T:C	254119	102	114	0.223529	-1	0.000116102	0.0279826	0.00713593	0.486868	0.483955	ENSG00000149084.12	HSD17B12	3	0.593625	7.71457e-06	0.819912	No
chr12:566178:610346:clu_36270:ENSG00000256020.1	5783	1.00467	1862.05	202.712	0.000358044	chr12:472434:C:T	-114052	12	12	0.0235294	1	0.00013857	0.0799066	0.0206174	0.477576	0.484392	ENSG00000256020.1	RP5-1154L15.2	3	0.593625	4.86646e-06	0.819912	Yes
chr12:51241116:51242330:clu_37352:ENSG00000183283.15	5278	1.06874	377.562	182.386	0.00192497	chr12:51873997:T:G	635705	177	239	0.468627	1	0.000480254	-0.0210327	0.00593805	0.477804	0.484411	ENSG00000183283.15	DAZAP2	2	0.593625	3.27339e-05	0.819912	No
chr12:103982934:103983136:clu_38392:ENSG00000139372.14	7331	0.976684	1648.36	196.609	0.000388534	chr12:104665081:A:T	699277	137	169	0.331373	1	0.000119933	-0.0238903	0.00610534	0.485922	0.484471	ENSG00000139372.14	TDG	3	0.593625	4.74389e-06	0.819912	No
chr16:27508655:27511749:clu_31886:ENSG00000077235.17	5655	0.995349	5281.37	215.818	0.000124445	chr16:26722285:C:T	-827628	21	21	0.0411765	1	7.18204e-05	-0.0620406	0.0153438	0.488531	0.48401	ENSG00000077235.17	GTF3C1	8	0.593625	1.63496e-06	0.819912	No
chr18:62268948:62273980:clu_36060:ENSG00000134444.13	7011	0.893616	5289.54	173.949	0.000106355	chr18:63179544:AG:A	992286	13	13	0.0254902	1	7.90477e-06	-0.0895084	0.0195812	0.465365	0.484451	ENSG00000134444.13	KIAA1468	21	0.593625	9.07427e-07	0.819912	No
chr19:41358022:41363432:clu_29319:ENSG00000123810.7	5384	1.08994	1553.24	201.877	0.000481069	chr19:41846576:T:A	482403	30	30	0.0588235	1	0.000187718	0.0489315	0.0128892	0.49165	0.484269	ENSG00000123810.7	B9D2	3	0.593625	8.75316e-06	0.819912	Yes
chr16:57518277:57518625:clu_32544:ENSG00000135736.5	7729	0.993602	2738.17	203.106	0.000239814	chr16:57852025:G:A	315426	21	21	0.0411765	1	8.94437e-05	0.0606145	0.0151993	0.482875	0.48458	ENSG00000135736.5	CCDC102A	4	0.593657	3.12483e-06	0.819956	No
chr1:92625934:92636202:clu_6740:ENSG00000067208.14	5038	0.974327	678.691	178.337	0.000940742	chr1:91881740:C:G	-910664	6	6	0.0117647	1	0.000166081	0.105424	0.0275367	0.477804	0.484692	ENSG00000067208.14	EVI5	4	0.593676	1.13755e-05	0.819983	No
chr6:2895508:2896053:clu_45968:ENSG00000170542.5	7650	1.03548	3030.55	211.115	0.000229868	chr6:2511457:G:T	-391823	42	42	0.0823529	1	0.000116355	-0.044297	0.0112979	0.484043	0.484762	ENSG00000170542.5	SERPINB9	4	0.593676	3.48692e-06	0.819983	No
chr17:39996338:39997330:clu_43850:ENSG00000108344.14	5228	0.966838	196.404	154.177	0.00321328	chr17:39714125:G:A	-266672	151	182	0.356863	-1	0.00030779	-0.0232303	0.00633985	0.479177	0.484883	ENSG00000108344.14	PSMD3	1	0.593722	3.77329e-05	0.820047	No
chr13:72735005:72737962:clu_49397:ENSG00000136122.15	7155	0.998039	1992.96	191.872	0.000332012	chr13:72680167:A:C	-47582	114	133	0.260784	-1	8.18936e-05	0.0270478	0.00674456	0.482177	0.485032	ENSG00000136122.15	BORA	4	0.593803	4.39379e-06	0.820159	No
chr10:102421507:102421787:clu_11420:ENSG00000107872.12	4084	0.974187	71.3829	126.791	0.00893213	chr10:102113716:G:C	-305473	9	9	0.0176471	1	0.000411942	-0.0826251	0.0230505	0.475309	0.485596	ENSG00000107872.12	FBXL15	1	0.594392	0.000108085	0.820972	No
chr8:27604395:27604924:clu_51656:ENSG00000120885.21	7913	0.971494	1048.95	166.945	0.00060805	chr8:27794050:ATGT:A	179019	20	20	0.0392157	1	5.4828e-05	-0.0659719	0.0160488	0.49359	0.485697	ENSG00000120885.21	CLU	4	0.594414	7.24744e-06	0.821002	No
chr1:146328211:146369971:clu_7323:ENSG00000277406.1	1413	1.06053	73.7274	193.068	0.00977126	chr1:147212919:A:T	884708	22	22	0.0431373	1	0.00470057	0.0436064	0.0152757	0.495054	0.486617	ENSG00000277406.1	CH17-385C13.2	2	0.594436	0.000161345	0.821033	No
chr2:55672046:55672893:clu_1055:ENSG00000138035.14	7873	0.969741	9101.99	213.991	7.00043e-05	chr2:54836399:G:T	-857511	77	87	0.170588	1	3.60198e-05	0.0315204	0.00748018	0.485687	0.486147	ENSG00000138035.14	PNPT1	14	0.594436	8.27245e-07	0.821033	No
chr2:118106903:118107090:clu_2258:ENSG00000125629.14	6935	0.960196	472.172	156.32	0.00133489	chr2:117530069:T:C	-558383	155	186	0.364706	1	9.53313e-05	-0.0254079	0.00639708	0.484277	0.487472	ENSG00000125629.14	INSIG2	3	0.594436	1.51272e-05	0.821033	Yes
chr3:128264781:128341233:clu_23268:ENSG00000132394.10	5934	1.01694	1454.4	205.475	0.000469302	chr3:128246230:GCA:G	92776	53	57	0.111765	-1	0.000208013	-0.0350176	0.00929053	0.498258	0.486575	ENSG00000132394.10	EEFSEC	4	0.594436	6.63062e-06	0.821033	No
chr4:102525557:102529836:clu_41424:ENSG00000109320.11	6214	0.875637	1000.51	162.952	0.000550989	chr4:102303437:T:C	-197892	9	9	0.0176471	1	3.87075e-05	-0.0968928	0.0230899	0.471947	0.487629	ENSG00000109320.11	NFKB1	7	0.594436	4.2678e-06	0.821033	No
chr5:148414306:148415241:clu_26164:ENSG00000145868.16	6628	0.887234	2717.03	159.298	0.000206409	chr5:149249188:T:C	865253	8	8	0.0156863	1	7.78453e-06	0.10895	0.0238161	0.459596	0.486845	ENSG00000145868.16	FBXO38	16	0.594436	1.69559e-06	0.821033	No
chr6:37644649:37645933:clu_47113:ENSG00000112139.14	6848	1.00457	1620.84	188.342	0.000414774	chr6:37378225:C:T	-321081	6	6	0.0117647	1	9.19589e-05	0.117471	0.0295082	0.489487	0.487313	ENSG00000112139.14	MDGA1	3	0.594436	5.58781e-06	0.821033	Yes
chr7:100332576:100335838:clu_54708:ENSG00000078319.9	4610	1.03608	2408.04	199.723	0.000291872	chr7:100931983:A:C	590075	6	6	0.0117647	1	9.76342e-05	0.108771	0.0274279	0.489487	0.4876	ENSG00000078319.9	PMS2P1	7	0.594436	4.40111e-06	0.821033	No
chr9:129814222:129818520:clu_20501:ENSG00000136827.11	7020	0.97786	659.302	159.106	0.000981449	chr9:129248710:G:A	-575424	124	145	0.284314	-1	7.09312e-05	0.0272207	0.00672697	0.487817	0.487456	ENSG00000136827.11	TOR1A	2	0.594436	1.19361e-05	0.821033	No
chr10:133381659:133388956:clu_11920:ENSG00000148832.15	4513	1.00984	3915.5	206.806	0.000172388	chr10:133406700:G:C	27466	96	107	0.209804	-1	7.17117e-05	-0.0296752	0.00733852	0.483575	0.486097	ENSG00000148832.15	PAOX	8	0.594436	2.3762e-06	0.821033	No
chr11:60903861:60906364:clu_16628:ENSG00000110107.8	5264	0.926157	97.535	110.627	0.00611858	chr11:60957757:G:A	51169	26	28	0.054902	1	7.30993e-05	-0.0510618	0.0126424	0.477804	0.487373	ENSG00000110107.8	PRPF19	1	0.594436	6.01847e-05	0.821033	No
chr12:122871061:122871212:clu_39068:ENSG00000139722.6	5661	0.991411	973.025	189.91	0.000677695	chr12:122270498:C:T	-625946	7	7	0.0137255	1	0.000177548	0.101787	0.026709	0.481945	0.487154	ENSG00000139722.6	VPS37B	4	0.594436	8.69299e-06	0.821033	No
chr12:131917062:131917411:clu_39287:ENSG00000177169.9	8199	0.898119	756.634	110.142	0.000755878	chr12:131284351:T:C	-610300	7	7	0.0137255	1	1.03975e-06	-0.134788	0.0268584	0.470174	0.487421	ENSG00000177169.9	ULK1	12	0.594436	6.52826e-06	0.821033	No
chr13:37045373:37047535:clu_49088:ENSG00000102710.19	6897	0.995135	13663	204.674	4.84972e-05	chr13:36593938:G:A	-465775	11	12	0.0235294	1	1.58356e-05	0.0826564	0.0187421	0.486395	0.48688	ENSG00000102710.19	SUPT20H	27	0.594436	6.31282e-07	0.821033	No
chr13:49628615:49630034:clu_49306:ENSG00000152213.3	6119	0.97012	1003.74	186.424	0.00063545	chr13:49575513:C:T	-52786	52	57	0.111765	1	0.000142652	-0.0345597	0.00893442	0.484981	0.48639	ENSG00000152213.3	ARL11	3	0.594436	7.51719e-06	0.821033	Yes
chr15:78545764:78546575:clu_34988:ENSG00000041357.15	7751	0.975231	4972	196.869	0.000129485	chr15:78520992:G:A	-19413	158	190	0.372549	1	3.37247e-05	0.0270382	0.00639225	0.482875	0.486906	ENSG00000041357.15	PSMA4	8	0.594436	1.5604e-06	0.821033	Yes
chr16:4609908:4610493:clu_31309:ENSG00000153443.12	7846	1.02179	1895.3	189.537	0.000362187	chr16:4698010:C:T	82983	6	6	0.0117647	1	8.21897e-05	0.108701	0.0271116	0.50075	0.486198	ENSG00000153443.12	UBALD1	3	0.594436	5.21292e-06	0.821033	No
chr16:30556110:30557733:clu_32128:ENSG00000169951.9	2661	0.990095	179.222	174.761	0.00367084	chr16:30070155:C:T	-488343	16	18	0.0352941	1	0.000834193	-0.067286	0.0198735	0.475534	0.487516	ENSG00000169951.9	ZNF764	2	0.594436	4.68699e-05	0.821033	No
chr18:13682105:13726329:clu_35654:ENSG00000177150.12	4871	0.991691	1292.63	196.237	0.000508647	chr18:13888590:A:C	161927	8	8	0.0156863	1	0.000161796	0.0966485	0.0251995	0.489726	0.485995	ENSG00000177150.12	FAM210A	3	0.594436	6.55327e-06	0.821033	No
chr18:79977701:79988240:clu_36213:ENSG00000141759.14	4687	0.968821	2041.77	197.895	0.000311897	chr18:79288075:G:A	-745874	36	38	0.0745098	1	9.78724e-05	0.0447461	0.011285	0.492618	0.486455	ENSG00000141759.14	TXNL4A	6	0.594436	3.66922e-06	0.821033	Yes
chr19:48633655:48635580:clu_29831:ENSG00000105516.10	7261	0.941182	466.822	176.724	0.0013077	chr19:49458080:GT:G	820642	9	9	0.0176471	1	0.000236837	-0.087745	0.0234948	0.477121	0.486447	ENSG00000105516.10	DBP	1	0.594436	1.37326e-05	0.821033	No
chr20:24964022:24969526:clu_50159:ENSG00000101474.11	6748	1.00045	900.984	199.576	0.000741256	chr20:24728323:G:A	-264656	10	10	0.0196078	1	0.000283015	0.0815381	0.0221159	0.497762	0.487104	ENSG00000101474.11	APMAP	3	0.594436	9.84116e-06	0.821033	No
chr21:34073745:34094863:clu_39689:ENSG00000198743.6	5536	0.936874	2590.44	184.428	0.000234688	chr21:34967955:C:T	894385	7	7	0.0137255	1	3.82409e-05	0.112959	0.0268997	0.476667	0.487118	ENSG00000198743.6	SLC5A3	6	0.594436	2.41337e-06	0.821033	No
chr3:51672301:51674271:clu_22356:ENSG00000164081.12	3515	0.956449	1343.39	194.545	0.000467219	chr3:51329409:G:A	-333284	65	67	0.131373	-1	0.000137069	0.0360088	0.00928419	0.485216	0.487815	ENSG00000164081.12	TEX264	8	0.594491	5.20631e-06	0.821109	No
chr4:159344059:159345106:clu_41996:ENSG00000109756.8	5811	0.996343	1718.66	170.317	0.00038723	chr4:159927239:T:C	823061	16	16	0.0313726	1	3.56e-05	0.0736724	0.0174716	0.482875	0.48784	ENSG00000109756.8	RAPGEF2	11	0.594491	5.05028e-06	0.821109	No
chr12:69370975:69390147:clu_38021:ENSG00000127337.6	7322	0.904356	529.922	138.611	0.00109391	chr12:69069492:A:G	-290211	34	34	0.0666667	1	2.4627e-05	-0.0521555	0.0121136	0.471725	0.488527	ENSG00000127337.6	YEATS4	4	0.595012	9.69405e-06	0.821828	No
chr17:5000352:5000772:clu_42595:ENSG00000129250.11	7940	0.982178	1305.27	171.998	0.000500727	chr17:5879963:T:C	882015	162	195	0.382353	-1	5.46324e-05	-0.0257249	0.00625667	0.482177	0.488637	ENSG00000129250.11	KIF1C	5	0.595012	6.17052e-06	0.821828	No
chr19:1615485:1615686:clu_27027:ENSG00000071564.14	7170	0.886621	3549.6	158.485	0.000158684	chr19:1021350:A:T	-631255	32	35	0.0686275	1	5.06063e-06	0.0526937	0.0112781	0.468852	0.488541	ENSG00000071564.14	TCF3	16	0.595012	1.29273e-06	0.821828	No
chr19:43624242:43625078:clu_29462:ENSG00000105767.2	5066	0.977469	3034.26	184.146	0.000213988	chr19:43894945:C:G	255106	60	63	0.123529	1	3.36369e-05	0.0410149	0.00969513	0.479636	0.488684	ENSG00000105767.2	CADM4	12	0.595012	2.58806e-06	0.821828	No
chr20:33770292:33781291:clu_50315:ENSG00000131061.13	4762	1.12398	2611.99	198.189	0.000302022	chr20:33049624:G:A	-682033	12	13	0.0254902	1	9.54292e-05	-0.0707537	0.0178152	0.49801	0.488581	ENSG00000131061.13	ZNF341	9	0.595012	6.02393e-06	0.821828	No
chr1:10132482:10134988:clu_4581:ENSG00000130939.18	5817	0.910147	6552.6	179.86	8.94558e-05	chr1:9523197:G:A	-509635	14	14	0.027451	1	8.95212e-06	0.0832123	0.018318	0.480326	0.488958	ENSG00000130939.18	UBE4B	21	0.595042	8.12606e-07	0.821869	Yes
chr3:184301658:184301847:clu_24036:ENSG00000175166.16	7046	1.03167	2184.97	192.267	0.00032088	chr3:183447456:G:A	-851253	6	6	0.0117647	1	7.99762e-05	-0.118089	0.0294024	0.486631	0.488838	ENSG00000175166.16	PSMD2	6	0.595042	4.74746e-06	0.821869	No
chr19:507844:518889:clu_26809:ENSG00000141933.9	4591	0.918848	150.232	119.955	0.00394939	chr19:671631:C:T	164134	17	17	0.0333333	1	6.23893e-05	-0.068128	0.0167038	0.481481	0.488927	ENSG00000141933.9	TPGS1	1	0.595042	3.73892e-05	0.821869	No
chr8:53801896:53811164:clu_51971:ENSG00000047249.17	6952	1.01993	4742.05	221.593	0.000145608	chr8:53353006:G:C	-490552	108	122	0.239216	1	0.000105143	0.0298969	0.00757499	0.498258	0.489084	ENSG00000047249.17	ATP6V1H	6	0.595053	2.06429e-06	0.821885	No
chr9:92250834:92251808:clu_19568:ENSG00000196305.17	7230	0.826842	751.947	132.723	0.000675914	chr9:92152912:T:C	-140844	9	10	0.0196078	1	7.19045e-06	-0.100412	0.0218632	0.463211	0.489134	ENSG00000196305.17	IARS	13	0.595053	4.035e-06	0.821885	No
chr8:73810629:73825147:clu_52175:ENSG00000104343.19	6708	0.899054	1254.81	175.946	0.000459251	chr8:72974993:C:T	-903917	11	11	0.0215686	1	5.92718e-05	-0.0830376	0.0202959	0.484511	0.489315	ENSG00000104343.19	UBE2W	4	0.595172	3.95968e-06	0.822049	No
chr6:37820016:37929959:clu_47118:ENSG00000156639.11	6993	0.9741	3840.28	200.14	0.000168704	chr6:37517877:C:A	-301622	6	6	0.0117647	1	5.29782e-05	-0.120622	0.0292827	0.467757	0.4896	ENSG00000156639.11	ZFAND3	6	0.595417	2.00789e-06	0.822388	Yes
chr1:47185097:47189866:clu_6130:ENSG00000162366.7	5572	0.941519	865.002	176.194	0.000713323	chr1:47855051:T:C	664007	120	135	0.264706	-1	0.000105975	0.0272868	0.00691718	0.480326	0.489711	ENSG00000162366.7	PDZK1IP1	3	0.595425	7.42546e-06	0.822399	Yes
chr1:150627592:150629414:clu_7471:ENSG00000143420.18	4267	0.889536	308.2	165.118	0.00184471	chr1:151091640:A:G	462028	35	36	0.0705882	1	0.000228711	-0.0442628	0.0118224	0.479636	0.490181	ENSG00000143420.18	ENSA	3	0.595425	1.51741e-05	0.822399	No
chr4:6924111:6967304:clu_40493:ENSG00000132405.18	9579	0.846866	859.609	112.477	0.000614316	chr4:7818383:C:T	909141	7	7	0.0137255	1	8.91478e-07	-0.128692	0.0254776	0.469953	0.489787	ENSG00000132405.18	TBC1D14	12	0.595425	4.07923e-06	0.822399	No
chr6:89637353:89637725:clu_47779:ENSG00000083099.10	5884	0.966892	810.595	175.269	0.000791966	chr6:89389496:C:T	-249257	43	45	0.0882353	1	0.000116377	0.0407368	0.01039	0.485687	0.49019	ENSG00000083099.10	LYRM2	3	0.595425	9.14479e-06	0.822399	No
chr9:125915927:125929655:clu_20223:ENSG00000167081.16	6186	0.972701	2912.55	190.744	0.000222324	chr9:126540605:T:C	793260	146	170	0.333333	1	4.8219e-05	0.0271018	0.00654246	0.490446	0.490123	ENSG00000167081.16	PBX3	7	0.595425	2.62738e-06	0.822399	No
chr11:12236245:12239436:clu_16023:ENSG00000133816.13	8311	1.04207	17950.3	209.592	3.97564e-05	chr11:13041276:G:A	947268	102	114	0.223529	1	1.60249e-05	0.0331817	0.00752861	0.494077	0.490076	ENSG00000133816.13	MICAL2	14	0.595425	6.07714e-07	0.822399	No
chr12:112203772:112204486:clu_38697:ENSG00000173064.12	3883	1.0255	4858.08	211.442	0.000143651	chr12:112706385:C:T	323946	109	128	0.25098	1	7.06351e-05	0.0279443	0.00690401	0.498506	0.490125	ENSG00000173064.12	HECTD4	16	0.595425	2.07149e-06	0.822399	No
chr17:5448895:5450203:clu_42638:ENSG00000005100.12	8401	1.04461	7986.64	213.1	8.97459e-05	chr17:4683422:A:G	-785638	17	17	0.0333333	1	4.53628e-05	0.0731289	0.0175897	0.499252	0.490429	ENSG00000005100.12	DHX33	8	0.595614	1.38256e-06	0.82266	No
chr8:73946820:73955911:clu_52177:ENSG00000154582.16	6666	0.951135	3552.87	198.267	0.000176775	chr8:73943402:C:T	-28885	183	233	0.456863	1	5.15383e-05	0.0251833	0.00610353	0.481481	0.490652	ENSG00000154582.16	ELOC	6	0.595784	1.91031e-06	0.822895	No
chr3:88126269:88128809:clu_22784:ENSG00000175105.6	7223	1.00796	621.219	193.508	0.00109818	chr3:88524597:G:A	465323	179	245	0.480392	-1	0.000361022	-0.0210323	0.00580884	0.49165	0.490837	ENSG00000175105.6	ZNF654	2	0.595806	1.48342e-05	0.822925	No
chr5:43297166:43298009:clu_24792:ENSG00000112972.14	6891	1.0134	1367.69	197.455	0.000502636	chr5:42314563:A:T	-998949	5	5	0.00980392	1	0.000167222	0.11404	0.0298011	0.484981	0.490758	ENSG00000112972.14	HMGCS1	5	0.595806	6.92649e-06	0.822925	No
chr1:32627544:32631827:clu_5517:ENSG00000176261.15	4148	0.990743	2531.24	184.789	0.000263227	chr1:32303273:G:A	-347630	6	7	0.0137255	1	4.48485e-05	0.0935177	0.0224787	0.482875	0.490948	ENSG00000176261.15	ZBTB8OS	10	0.59584	3.32992e-06	0.822972	No
chr6:30619989:30622832:clu_46485:ENSG00000204568.11	20773	1.09901	879.856	181.879	0.000875595	chr6:31045954:G:A	428245	21	21	0.0411765	1	0.000175881	-0.0572665	0.015017	0.499252	0.49129	ENSG00000204568.11	MRPS18B	3	0.596052	1.60781e-05	0.823265	No
chr12:68641153:68648699:clu_37985:ENSG00000127314.17	6799	0.875331	674.873	136.231	0.000825884	chr12:68445624:T:C	-165215	5	5	0.00980392	1	1.31453e-05	0.13252	0.0297547	0.463211	0.491288	ENSG00000127314.17	RAP1B	7	0.596052	6.31443e-06	0.823265	Yes
chr22:38070891:38071682:clu_14803:ENSG00000100151.15	5916	0.869638	2941.59	181.123	0.000187873	chr22:38677529:GA:G	621218	45	47	0.0921569	1	2.45342e-05	0.0447387	0.0103888	0.472839	0.491574	ENSG00000100151.15	PICK1	10	0.596296	1.39453e-06	0.823601	Yes
chr6:57161152:57168423:clu_47519:ENSG00000112208.11	3819	1.03264	240.166	178.032	0.00294721	chr6:57032130:ACAG:A	-140196	107	121	0.237255	1	0.000704541	-0.0246768	0.00718577	0.504282	0.492196	ENSG00000112208.11	BAG2	2	0.596363	4.33927e-05	0.823695	No
chr7:87393067:87398524:clu_54398:ENSG00000005469.11	4834	1.01068	1021.94	204.911	0.000672758	chr7:86885041:G:A	-460640	12	12	0.0235294	1	0.000305103	0.07528	0.0205316	0.497762	0.492137	ENSG00000005469.11	CROT	4	0.596363	9.14314e-06	0.823695	No
chr9:131465078:131467563:clu_20563:ENSG00000130723.18	6104	0.823566	3687.1	154.222	0.000138315	chr9:130897323:G:A	-496770	10	10	0.0196078	1	3.05872e-06	-0.103119	0.0215532	0.465798	0.49193	ENSG00000130723.18	PRRC2B	30	0.596363	8.03059e-07	0.823695	No
chr12:26602706:26621123:clu_36861:ENSG00000123104.11	7977	1.03393	3945.52	205.441	0.000179982	chr12:27782535:C:G	949337	163	207	0.405882	1	7.11908e-05	0.0237235	0.00586406	0.492861	0.492214	ENSG00000123104.11	ITPR2	7	0.596363	2.65821e-06	0.823695	No
chr15:22912275:22914726:clu_33634:ENSG00000273749.4	1912	1.05246	633.463	203.941	0.00114771	chr15:23530699:G:C	549636	58	62	0.121569	1	0.000538064	0.0344051	0.00980121	0.49975	0.491975	ENSG00000273749.4	CYFIP1	4	0.596363	1.80913e-05	0.823695	No
chr19:45891323:45901275:clu_29658:ENSG00000176182.5	6978	0.964862	566.33	183.052	0.00113678	chr19:46523713:T:C	621109	6	6	0.0117647	1	0.000255417	-0.102572	0.0276143	0.489487	0.492211	ENSG00000176182.5	MYPOP	1	0.596363	1.29433e-05	0.823695	No
chr21:45917629:45929917:clu_40064:ENSG00000280604.1	7152	1.04726	1059.94	190.857	0.000681784	chr21:45093403:T:G	-820893	21	21	0.0411765	-1	0.000185609	-0.0585476	0.0154102	0.497515	0.492184	ENSG00000280604.1	PCBP3-OT1	2	0.596363	1.05496e-05	0.823695	No
chr6:109641616:109644614:clu_48008:ENSG00000155085.15	6559	1.01628	1407.85	191.184	0.000492549	chr6:109509855:T:C	-181362	101	117	0.229412	-1	0.000127439	0.0277029	0.00710811	0.503268	0.492382	ENSG00000155085.15	AK9	4	0.596402	6.82721e-06	0.823749	No
chr17:18248721:18248800:clu_43164:ENSG00000177731.15	3885	0.947333	1233.87	163.708	0.000508707	chr17:17262312:G:A	-996604	8	8	0.0156863	1	3.61126e-05	-0.0995414	0.023626	0.477349	0.492413	ENSG00000177731.15	FLII	13	0.596402	5.38274e-06	0.823749	No
chr20:49249711:49251527:clu_50835:ENSG00000124201.14	6725	0.989381	1903.21	183.322	0.000350989	chr20:50113778:C:A	835352	30	32	0.0627451	1	5.98168e-05	-0.0487316	0.0119175	0.5005	0.492509	ENSG00000124201.14	ZNFX1	5	0.596417	4.39705e-06	0.82377	Yes
chr1:26551723:26552818:clu_5263:ENSG00000117676.13	4608	0.941778	2014.65	164.193	0.000309288	chr1:25992095:A:C	-537666	6	6	0.0117647	1	1.86325e-05	0.123773	0.0283113	0.486631	0.492763	ENSG00000117676.13	RPS6KA1	14	0.596523	3.1929e-06	0.823915	Yes
chr2:64636875:64750281:clu_1212:ENSG00000179833.4	6217	0.958427	521.881	172.1	0.00122444	chr2:65302944:G:A	551939	18	19	0.0372549	1	0.00017887	0.0575369	0.0151054	0.474408	0.49293	ENSG00000179833.4	SERTAD2	2	0.596523	1.35516e-05	0.823915	No
chr6:107264512:107274029:clu_47925:ENSG00000164494.11	6123	1.01235	2206.34	194.049	0.000313067	chr6:107691260:C:T	231696	22	24	0.0470588	1	8.38004e-05	-0.055352	0.0138225	0.491892	0.492885	ENSG00000164494.11	PDSS2	5	0.596523	4.27096e-06	0.823915	No
chr11:65719809:65720045:clu_17181:ENSG00000172922.8	4139	0.920442	130.913	144.668	0.00459671	chr11:66312347:T:G	591400	172	207	0.405882	1	0.000339092	0.0237799	0.00653679	0.486631	0.492801	ENSG00000172922.8	RNASEH2C	1	0.596523	4.33239e-05	0.823915	Yes
chr14:57239659:57244165:clu_12726:ENSG00000070367.15	6917	1.00602	1107.65	205.825	0.00061857	chr14:56334290:G:C	-934718	50	53	0.103922	1	0.000286577	0.0358775	0.00974011	0.494321	0.493182	ENSG00000070367.15	EXOC5	2	0.596727	8.23768e-06	0.824197	No
chr7:43619723:43623572:clu_53818:ENSG00000164543.5	6091	0.985877	347.468	135.961	0.00191593	chr7:42653811:ATGT:A	-928947	5	6	0.0117647	1	5.1735e-05	-0.119765	0.0290333	0.481713	0.493318	ENSG00000164543.5	STK17A	3	0.59679	2.36416e-05	0.824285	No
chr1:211952701:211966430:clu_9093:ENSG00000143493.12	7713	1.0531	1581.24	200.309	0.000462648	chr1:212403401:T:C	367859	18	18	0.0352941	1	0.000169364	0.0629159	0.0164557	0.492618	0.493756	ENSG00000143493.12	INTS7	4	0.596803	7.26965e-06	0.824303	No
chr3:38190839:38198722:clu_21724:ENSG00000172939.8	5831	0.893689	947.228	148.345	0.000611556	chr3:37827832:G:C	-337257	18	19	0.0372549	1	1.8832e-05	-0.0656911	0.0150345	0.464286	0.493815	ENSG00000172939.8	OXSR1	7	0.596803	5.06987e-06	0.824303	No
chr3:47381180:47396143:clu_22017:ENSG00000076201.14	4187	0.97867	1161.43	179.025	0.000568131	chr3:46642861:G:A	-738150	33	34	0.0666667	1	9.00084e-05	-0.0496313	0.0124502	0.495299	0.493613	ENSG00000076201.14	PTPN23	7	0.596803	6.80533e-06	0.824303	No
chr3:167725473:167734806:clu_23807:ENSG00000114209.14	6202	0.910774	728.018	165.591	0.000817873	chr3:168193986:C:T	459047	41	43	0.0843137	1	7.67135e-05	-0.0434883	0.0107997	0.482642	0.493804	ENSG00000114209.14	PDCD10	4	0.596803	7.34265e-06	0.824303	No
chr13:110883793:110893028:clu_49641:ENSG00000088448.14	7854	0.985667	5113.85	181.473	0.000130451	chr13:110980047:G:A	64978	177	225	0.441176	1	1.57837e-05	-0.0266998	0.00605305	0.497021	0.49383	ENSG00000088448.14	ANKRD10	9	0.596803	1.60456e-06	0.824303	Yes
chr21:29299598:29321221:clu_39547:ENSG00000156273.15	6616	0.932266	849.746	148.39	0.000724266	chr21:28588528:C:T	-605543	9	10	0.0196078	1	2.44343e-05	0.0871885	0.0202415	0.474183	0.493564	ENSG00000156273.15	BACH1	7	0.596803	7.16092e-06	0.824303	No
chr3:187128062:187139213:clu_24125:ENSG00000163923.9	7243	0.996019	1312.84	201.685	0.00051607	chr3:186763326:C:T	-417582	12	12	0.0235294	1	0.000201887	0.0760757	0.0201413	0.484043	0.494146	ENSG00000163923.9	RPL39L	2	0.597084	6.60025e-06	0.824691	No
chr3:71052623:71053636:clu_22733:ENSG00000114861.18	5721	0.958785	7812.57	186.537	8.22224e-05	chr3:71752214:C:T	168225	7	7	0.0137255	1	1.16947e-05	0.115971	0.0258808	0.476213	0.494329	ENSG00000114861.18	FOXP1	18	0.597205	9.07036e-07	0.824857	No
chr12:56617532:56636182:clu_37707:ENSG00000076108.11	3578	0.976566	1894.18	154.481	0.000348219	chr12:55704524:G:A	-932292	5	5	0.00980392	1	1.20985e-05	0.137282	0.0306907	0.494565	0.494481	ENSG00000076108.11	BAZ2A	21	0.597217	4.12561e-06	0.824874	No
chr17:36492899:36493926:clu_43672:ENSG00000273611.4	4887	0.905462	882.297	155.936	0.000670813	chr17:35596697:A:T	-889932	7	7	0.0137255	1	3.44516e-05	-0.121148	0.0286763	0.482177	0.49459	ENSG00000273611.4	ZNHIT3	6	0.597217	5.8625e-06	0.824874	No
chr19:19044074:19051622:clu_28567:ENSG00000105676.13	5839	0.989405	3226.95	186.672	0.000208245	chr19:18052643:T:C	-980932	101	116	0.227451	1	3.67895e-05	-0.0296853	0.0070533	0.486631	0.49451	ENSG00000105676.13	ARMC6	9	0.597217	2.59365e-06	0.824874	No
chr19:3539260:3543235:clu_27229:ENSG00000183397.5	6692	1.03013	1220.95	213.607	0.000582787	chr19:4505433:G:A	966279	194	246	0.482353	-1	0.000347423	-0.0231186	0.0063666	0.501252	0.494802	ENSG00000183397.5	C19orf71	1	0.597372	8.43208e-06	0.825088	Yes
chr4:15007586:15017188:clu_40573:ENSG00000137449.15	7968	1.0519	1417.22	204.719	0.000517042	chr4:15422202:T:G	419528	20	21	0.0411765	1	0.000225673	-0.0573332	0.015299	0.494077	0.494913	ENSG00000137449.15	CPEB2	2	0.597405	8.06528e-06	0.825134	No
chr2:201454852:201458784:clu_3222:ENSG00000082146.12	5187	0.911463	1187.88	146.236	0.000503846	chr2:200444550:C:T	-943308	7	7	0.0137255	1	1.21496e-05	-0.115342	0.0257915	0.483341	0.495079	ENSG00000082146.12	STRADB	10	0.597505	4.51913e-06	0.825271	No
chr16:21484535:21487578:clu_31732:ENSG00000180747.15	3331	1.02046	829.269	199.723	0.000848034	chr16:21619992:T:G	99548	13	13	0.0254902	1	0.000331957	0.0803541	0.0220532	0.501503	0.495341	ENSG00000180747.15	SMG1P3	3	0.59765	1.18354e-05	0.825472	No
chr17:76721356:76721798:clu_45430:ENSG00000070495.14	7775	1.05753	3590.13	203.806	0.000205911	chr17:77493561:G:C	766762	163	205	0.401961	1	7.74697e-05	0.026162	0.00650097	0.499252	0.495367	ENSG00000070495.14	JMJD6	5	0.59765	3.26903e-06	0.825472	No
chr16:70688090:70692821:clu_33036:ENSG00000103043.14	4763	1.03312	972.348	182.747	0.000736106	chr16:70799601:C:G	-1560	7	7	0.0137255	1	0.000146789	-0.0996394	0.0258085	0.502762	0.495479	ENSG00000103043.14	VAC14	6	0.597684	1.07437e-05	0.82552	No
chr17:7257038:7258588:clu_42742:ENSG00000170291.14	7143	1.0647	1174.88	203.839	0.000635505	chr17:7638131:G:T	386715	11	12	0.0235294	1	0.000275854	-0.0668916	0.0181093	0.5	0.495678	ENSG00000170291.14	ELP5	2	0.597723	1.03268e-05	0.825572	No
chr22:20394662:20395333:clu_14071:ENSG00000185252.18	5928	1.00451	2360.54	210.393	0.000291752	chr22:20512795:T:C	118680	12	12	0.0235294	1	0.000146943	0.0811611	0.0210238	0.49801	0.495636	ENSG00000185252.18	ZNF74	3	0.597723	3.83563e-06	0.825572	No
chr13:102768311:102769311:clu_49593:ENSG00000151287.16	7577	1.00406	2733.09	181.743	0.000251932	chr13:102148821:C:T	-624990	6	6	0.0117647	1	3.66251e-05	0.113598	0.0269841	0.506323	0.495775	ENSG00000151287.16	TEX30	6	0.597739	3.30515e-06	0.825595	No
chr6:34864198:34867225:clu_46946:ENSG00000065060.16	6771	1.01097	1092.59	192.786	0.000636553	chr6:35142054:G:A	350039	9	9	0.0176471	1	0.000184341	-0.0869922	0.0228861	0.493103	0.49599	ENSG00000065060.16	UHRF1BP1	3	0.597796	8.56451e-06	0.825674	No
chr10:100536135:100536411:clu_11320:ENSG00000166135.13	5531	0.985688	544.786	163.414	0.00123166	chr10:99946139:G:A	-582933	169	221	0.433333	1	0.000121187	-0.0225107	0.00575671	0.486631	0.495989	ENSG00000166135.13	HIF1AN	3	0.597796	1.50636e-05	0.825674	No
chr7:128677813:128680031:clu_55158:ENSG00000205085.10	5881	1.09588	794.809	199.937	0.000978388	chr7:128208029:T:C	-464237	7	7	0.0137255	1	0.000393936	0.0962696	0.0267652	0.508638	0.496155	ENSG00000205085.10	FAM71F2	2	0.597894	1.75572e-05	0.825809	Yes
chr19:57912189:57916379:clu_30589:ENSG00000204514.9	6001	0.978582	1603.8	175.213	0.000414699	chr19:58018314:C:T	129240	5	5	0.00980392	1	5.00875e-05	0.126319	0.0305628	0.503015	0.496324	ENSG00000204514.9	ZNF814	5	0.597997	4.9259e-06	0.825951	No
chr6:143857444:143857752:clu_48415:ENSG00000135521.8	6111	0.95509	166.682	129.137	0.00385289	chr6:143066710:GAAAC:G	-776634	5	5	0.00980392	1	0.000109509	-0.118662	0.0301449	0.499501	0.496681	ENSG00000135521.8	LTV1	1	0.598226	4.16451e-05	0.826267	No
chr20:17680075:17682028:clu_50072:ENSG00000125844.15	8154	0.992507	5850.92	199.384	0.000116089	chr20:17279749:T:G	-402546	9	9	0.0176471	1	3.33511e-05	0.101555	0.023994	0.496774	0.496656	ENSG00000125844.15	RRBP1	10	0.598226	1.45402e-06	0.826267	Yes
chr2:241436538:241441304:clu_3994:ENSG00000006607.13	7328	1.00234	1872.48	199.012	0.000367958	chr2:241785857:T:TAC	429614	59	62	0.121569	1	0.000123872	-0.0368137	0.00942807	0.497268	0.496851	ENSG00000006607.13	FARP2	3	0.598329	4.78172e-06	0.82641	No
chr3:112581326:112582671:clu_22958:ENSG00000138459.8	8256	0.988267	1835.82	179.262	0.000368048	chr3:112596868:G:A	35159	7	8	0.0156863	1	5.23822e-05	-0.088901	0.0215674	0.495054	0.496961	ENSG00000138459.8	SLC35A5	5	0.598361	4.5317e-06	0.826454	No
chr12:56428652:56428883:clu_37683:ENSG00000111602.11	4058	1.00833	512.638	202.937	0.00135559	chr12:55632675:A:G	-816728	175	226	0.443137	-1	0.000628957	-0.0210742	0.00607967	0.489247	0.497106	ENSG00000111602.11	TIMELESS	2	0.598398	1.80101e-05	0.826505	No
chr19:40686995:40691592:clu_29281:ENSG00000105245.9	6469	0.94658	901.286	161.644	0.000705553	chr19:40815843:A:G	124871	12	12	0.0235294	1	5.09321e-05	0.0847882	0.0205351	0.481945	0.497159	ENSG00000105245.9	NUMBL	5	0.598398	7.33737e-06	0.826505	No
chr9:92300016:92301551:clu_19578:ENSG00000198000.11	7234	0.972521	2288.04	172.066	0.000288985	chr9:91806878:C:T	-518758	109	127	0.24902	1	2.64926e-05	-0.0300264	0.00700235	0.494321	0.497299	ENSG00000198000.11	NOL8	10	0.598466	3.34123e-06	0.826598	Yes
chr3:13619831:13626445:clu_21362:ENSG00000163520.13	7385	1.00218	3444.61	211.137	0.000200425	chr3:14303734:C:T	754603	182	235	0.460784	1	0.000100306	-0.0242947	0.00613685	0.496774	0.497597	ENSG00000163520.13	FBLN2	4	0.598702	2.59719e-06	0.826925	No
chr19:37347872:37362109:clu_29053:ENSG00000181666.17	5244	0.973547	1319.95	180.097	0.000502168	chr19:36886257:T:G	-426580	65	70	0.137255	1	8.08118e-05	-0.0343126	0.00854893	0.496774	0.497663	ENSG00000181666.17	HKR1	8	0.598702	5.82426e-06	0.826925	Yes
chr5:141984933:141987733:clu_26087:ENSG00000013561.17	6324	0.917871	1257.83	149.327	0.000484679	chr5:142392270:G:A	433942	13	13	0.0254902	1	1.411e-05	-0.0863494	0.0194602	0.483341	0.497786	ENSG00000013561.17	RNF14	8	0.598749	4.4383e-06	0.82699	No
chr11:119190840:119193151:clu_18459:ENSG00000248712.7	5947	1.00298	1674.73	188.5	0.000413389	chr11:119938155:G:A	741386	64	73	0.143137	1	9.2212e-05	0.0328929	0.00826402	0.490206	0.498215	ENSG00000248712.7	CCDC153	4	0.599164	5.36399e-06	0.827563	No
chr16:67934948:67935420:clu_32842:ENSG00000205220.11	4102	0.945418	302.901	169.505	0.0021017	chr16:68782357:G:C	845270	117	134	0.262745	1	0.000328571	-0.024902	0.00682915	0.508122	0.498325	ENSG00000205220.11	PSMB10	3	0.599196	2.16885e-05	0.827607	No
chr1:229286566:229288729:clu_9416:ENSG00000168118.11	5932	1.00786	3571.01	196.7	0.000195328	chr1:228670108:C:T	-600954	184	238	0.466667	-1	5.40293e-05	0.0246152	0.00598277	0.508638	0.498421	ENSG00000168118.11	RAB4A	8	0.59921	2.5793e-06	0.827627	No
chr12:111931827:111932586:clu_38672:ENSG00000198270.12	3317	0.997019	2015.44	196.621	0.000341003	chr12:113001895:C:T	988710	85	94	0.184314	1	0.000103067	-0.0303902	0.00769005	0.499252	0.498556	ENSG00000198270.12	TMEM116	10	0.599272	4.3218e-06	0.827712	No
chr6:18237516:18249651:clu_46208:ENSG00000124795.14	8057	1.00118	363.679	160.268	0.0019005	chr6:18752475:A:C	487652	7	7	0.0137255	1	0.000191531	-0.0999288	0.0263594	0.503521	0.498769	ENSG00000124795.14	DEK	2	0.599309	2.44726e-05	0.827763	No
chr6:43019366:43020667:clu_47268:ENSG00000124702.17	5742	0.903656	438.865	138.397	0.00136184	chr6:42097825:A:C	-916278	5	5	0.00980392	1	3.4644e-05	-0.132858	0.0314582	0.487342	0.498785	ENSG00000124702.17	KLHDC3	2	0.599309	1.16545e-05	0.827763	No
chr9:37422805:37424845:clu_19198:ENSG00000137106.17	6269	1.01477	2094.82	195.267	0.000336675	chr9:37444997:G:A	22331	106	125	0.245098	1	9.60528e-05	0.0280329	0.0070614	0.501503	0.498981	ENSG00000137106.17	GRHPR	4	0.599309	4.55361e-06	0.827763	Yes
chr11:108477711:108479301:clu_18128:ENSG00000178202.12	5655	0.96921	1331.12	183.514	0.000496778	chr11:108964221:G:A	465789	9	9	0.0176471	1	9.29692e-05	0.0975807	0.024529	0.5	0.499002	ENSG00000178202.12	KDELC2	4	0.599309	5.64017e-06	0.827763	No
chr19:44874478:44878223:clu_29542:ENSG00000130202.9	6945	1.00641	1238.76	177.536	0.000562791	chr19:45125306:T:TA	279131	4	4	0.00784314	1	8.30578e-05	-0.12679	0.0316442	0.498754	0.499006	ENSG00000130202.9	NECTIN2	4	0.599309	7.38053e-06	0.827763	Yes
chr15:67664645:67692479:clu_34692:ENSG00000137764.19	6259	0.938894	3831.32	185.556	0.000165111	chr15:67959315:A:G	416606	6	6	0.0117647	1	2.61844e-05	0.121434	0.0283005	0.498506	0.499215	ENSG00000137764.19	MAP2K5	11	0.599459	1.65106e-06	0.82797	No
chr2:238334035:238347455:clu_3885:ENSG00000204104.11	8331	1.02093	1824.8	202.035	0.000390501	chr2:238941840:C:T	621399	10	10	0.0196078	1	0.000149009	-0.0828722	0.0214872	0.501001	0.499658	ENSG00000204104.11	TRAF3IP1	2	0.599693	5.3912e-06	0.828294	No
chr7:100556626:100562259:clu_54737:ENSG00000106351.12	5458	0.810842	521.252	138.814	0.000979777	chr7:100601255:C:A	62044	102	112	0.219608	1	2.08846e-05	0.0327771	0.00754391	0.465798	0.499548	ENSG00000106351.12	AGFG2	7	0.599693	5.16028e-06	0.828294	No
chr16:67184604:67184686:clu_32708:ENSG00000179044.15	3917	1.03661	325.502	205.813	0.00223373	chr16:66253938:T:C	-936266	26	27	0.0529412	-1	0.00119801	0.0444196	0.0135421	0.512807	0.499662	ENSG00000179044.15	EXOC3L1	1	0.599693	3.26408e-05	0.828294	No
chr3:120709909:120730696:clu_23081:ENSG00000144840.8	6097	0.979041	1064.39	189.549	0.000632275	chr3:120096611:C:A	-646382	36	36	0.0705882	1	0.000160992	-0.0461047	0.012017	0.489726	0.500162	ENSG00000144840.8	RABL3	4	0.600003	7.44063e-06	0.828722	No
chr13:111210002:111217679:clu_49643:ENSG00000102606.17	7716	1.02755	8583.72	199.632	8.39178e-05	chr13:110569334:C:T	-545225	49	54	0.105882	1	2.32284e-05	-0.042156	0.00975943	0.504028	0.500252	ENSG00000102606.17	ARHGEF7	11	0.600003	1.1843e-06	0.828722	No
chr19:5667164:5667347:clu_27399:ENSG00000160633.12	7837	0.972017	10107.7	211.453	6.59468e-05	chr19:6416112:A:G	793077	172	224	0.439216	-1	3.02953e-05	-0.026545	0.00623741	0.5053	0.500256	ENSG00000160633.12	SAFB	10	0.600003	7.54264e-07	0.828722	No
chr20:32369123:32371778:clu_50255:ENSG00000171456.16	5221	0.926169	2351.3	172.562	0.000264549	chr20:31979101:C:A	-379243	34	34	0.0666667	1	2.42163e-05	-0.0533798	0.0123864	0.488293	0.500117	ENSG00000171456.16	ASXL1	12	0.600003	2.49589e-06	0.828722	No
chr1:160240370:160262449:clu_8104:ENSG00000132716.18	6374	0.993068	10944.8	202.666	6.29813e-05	chr1:159319430:C:A	-943101	6	7	0.0137255	1	1.93249e-05	0.0960882	0.0220222	0.491892	0.501455	ENSG00000132716.18	DCAF8	15	0.600104	7.79586e-07	0.828862	No
chr2:27051793:27052913:clu_395:ENSG00000084693.15	4131	0.954914	1823.91	196.858	0.000357838	chr2:26508232:T:C	-534132	30	30	0.0588235	1	0.000110067	-0.0505531	0.0128468	0.490446	0.501652	ENSG00000084693.15	AGBL5	7	0.600104	3.80166e-06	0.828862	Yes
chr2:70989017:70989749:clu_1347:ENSG00000144043.11	7166	0.877264	920.58	160.91	0.000626485	chr2:71750109:C:T	755164	147	188	0.368627	1	4.14086e-05	-0.024375	0.00583157	0.480096	0.501062	ENSG00000144043.11	TEX261	4	0.600104	4.68863e-06	0.828862	No
chr2:159615453:159615747:clu_2640:ENSG00000224152.1	7164	0.969385	278.561	172.1	0.00238679	chr2:158726463:C:T	-888833	161	202	0.396078	1	0.000431197	-0.0230842	0.00646272	0.503268	0.501063	ENSG00000224152.1	AC009506.1	1	0.600104	2.69786e-05	0.828862	No
chr2:169877637:169878525:clu_2769:ENSG00000144357.16	7850	0.955092	8356.64	210.686	7.81283e-05	chr2:170506572:A:C	679114	154	192	0.376471	-1	3.5257e-05	0.0252395	0.00598228	0.49975	0.501636	ENSG00000144357.16	UBR3	10	0.600104	8.30572e-07	0.828862	Yes
chr3:4376389:4410865:clu_21137:ENSG00000144455.13	8397	1.01908	5933.8	211.667	0.000120405	chr3:4427745:A:G	-39536	19	20	0.0392157	1	5.88278e-05	-0.0652264	0.0159352	0.497268	0.501413	ENSG00000144455.13	SUMF1	5	0.600104	1.64271e-06	0.828862	Yes
chr3:52246812:52246974:clu_22392:ENSG00000164088.17	4002	1.01132	1012.31	179.803	0.000696233	chr3:52242641:C:G	-3152	16	17	0.0333333	1	0.000120643	0.0627219	0.0160353	0.499252	0.50047	ENSG00000164088.17	PPM1M	8	0.600104	9.26012e-06	0.828862	No
chr4:105686838:105691976:clu_41470:ENSG00000138785.14	5821	0.943691	117.423	131.325	0.00545504	chr4:106643508:G:A	747522	166	208	0.407843	1	0.00022555	-0.0228146	0.00608767	0.48877	0.501769	ENSG00000138785.14	INTS12	1	0.600104	5.54009e-05	0.828862	Yes
chr6:27127401:27132525:clu_46337:ENSG00000124635.8	6280	1.03702	407.953	173.34	0.00178903	chr6:27116003:G:GT	-16747	63	65	0.127451	1	0.000310115	-0.0359649	0.00982076	0.504028	0.500726	ENSG00000124635.8	HIST1H2BJ	3	0.600104	2.60959e-05	0.828862	No
chr6:122796968:122801310:clu_48164:ENSG00000172594.12	6612	1.03642	4160.8	204.606	0.000175483	chr6:123195683:TA:T	406634	116	133	0.260784	1	6.68769e-05	0.0281479	0.00693085	0.509415	0.500861	ENSG00000172594.12	SMPDL3A	8	0.600104	2.55133e-06	0.828862	Yes
chr7:100072212:100075135:clu_54647:ENSG00000166526.16	4342	0.926239	2307.43	210.37	0.000270561	chr7:100603051:C:T	520503	163	204	0.4	1	0.00013521	0.0249152	0.00641804	0.495299	0.501281	ENSG00000166526.16	ZNF3	6	0.600104	2.54441e-06	0.828862	No
chr7:139614412:139620401:clu_55347:ENSG00000064393.15	5932	1.04654	832.513	193.135	0.000890889	chr7:140215432:G:A	437654	6	6	0.0117647	1	0.000278172	0.113429	0.0307271	0.499501	0.50181	ENSG00000064393.15	HIPK2	2	0.600104	1.33856e-05	0.828862	No
chr11:124649796:124651815:clu_18546:ENSG00000110013.12	7582	1.01885	1150.77	198.493	0.000620397	chr11:125295883:A:G	600176	33	35	0.0686275	1	0.000221782	-0.0457628	0.0121964	0.504028	0.501358	ENSG00000110013.12	SIAE	2	0.600104	8.46063e-06	0.828862	No
chr12:7130712:7133024:clu_36531:ENSG00000139182.13	5848	0.932895	2274.31	171.062	0.000277799	chr12:7113900:C:A	-15798	33	33	0.0647059	1	2.38004e-05	0.0543078	0.0125896	0.483575	0.501852	ENSG00000139182.13	CLSTN3	12	0.600104	2.6854e-06	0.828862	Yes
chr12:14496343:14497654:clu_36765:ENSG00000171681.12	6441	0.889902	1183.54	153.026	0.000498343	chr12:15211980:T:C	846348	5	5	0.00980392	1	1.86879e-05	-0.129549	0.029637	0.472839	0.501569	ENSG00000171681.12	ATF7IP	9	0.600104	3.96023e-06	0.828862	No
chr17:4289408:4307021:clu_42485:ENSG00000132388.12	7358	0.996273	4314.9	199.192	0.000160096	chr17:4717602:A:G	350974	83	91	0.178431	1	4.78693e-05	0.0331887	0.00800838	0.50075	0.500658	ENSG00000132388.12	UBE2G1	6	0.600104	2.01084e-06	0.828862	No
chr19:6829918:6832091:clu_27501:ENSG00000141968.7	8647	0.821933	813.586	112.24	0.000644513	chr19:5852599:C:T	-920115	7	7	0.0137255	1	9.55215e-07	-0.125308	0.0248799	0.477349	0.501347	ENSG00000141968.7	VAV1	15	0.600104	3.59561e-06	0.828862	Yes
chr22:36257136:36257319:clu_14677:ENSG00000100342.20	6877	1.01151	3217.49	185.646	0.000219383	chr22:37008871:C:T	755861	6	6	0.0117647	1	3.73247e-05	-0.12268	0.0291734	0.507864	0.500819	ENSG00000100342.20	APOL1	7	0.600104	2.91631e-06	0.828862	No
chr1:160999978:161000146:clu_8150:ENSG00000158769.17	5861	0.875394	498.987	119.967	0.00115596	chr1:161973095:G:A	951747	31	34	0.0666667	1	6.37203e-06	-0.0508911	0.0110149	0.482177	0.502161	ENSG00000158769.17	F11R	8	0.60036	8.54402e-06	0.829215	No
chr4:70824368:70825296:clu_41044:ENSG00000132463.13	6645	0.888866	201.281	112.545	0.00292926	chr4:71111821:C:T	271876	13	13	0.0254902	1	1.98045e-05	0.0837258	0.0192145	0.484746	0.502318	ENSG00000132463.13	GRSF1	4	0.60036	2.31365e-05	0.829215	No
chr17:1651788:1653538:clu_42281:ENSG00000174231.16	7865	0.931873	2310.74	162.569	0.00027336	chr17:1441664:G:T	-243218	5	5	0.00980392	1	1.42388e-05	0.129307	0.0291552	0.494077	0.502298	ENSG00000174231.16	PRPF8	8	0.60036	2.62718e-06	0.829215	No
chr7:151036649:151040268:clu_55706:ENSG00000197150.12	6786	1.00705	6259.48	198.256	0.000112594	chr7:150277711:A:G	-750711	24	24	0.0470588	1	3.05706e-05	-0.0627033	0.0147412	0.509415	0.502404	ENSG00000197150.12	ABCB8	10	0.600363	1.46541e-06	0.829219	Yes
chr1:44632385:44636030:clu_5983:ENSG00000187147.17	5163	0.82498	1289.6	159.185	0.000410903	chr1:44710969:T:G	305775	14	14	0.027451	1	2.0625e-05	0.0808461	0.0185947	0.482875	0.502849	ENSG00000187147.17	RNF220	11	0.600693	2.3204e-06	0.829676	Yes
chr11:63819002:63826928:clu_16849:ENSG00000168005.8	4925	1.04496	1024.68	202.351	0.000724435	chr11:64469474:C:T	656086	6	6	0.0117647	1	0.000303751	-0.111831	0.0304904	0.496282	0.502826	ENSG00000168005.8	C11orf84	3	0.600693	1.07938e-05	0.829676	No
chr1:44218469:44218588:clu_5977:ENSG00000178028.13	5168	0.863612	260.678	134.946	0.0021757	chr1:44889775:T:C	676320	5	5	0.00980392	1	5.98575e-05	-0.124543	0.0304587	0.475987	0.503203	ENSG00000178028.13	DMAP1	3	0.600995	1.51112e-05	0.830093	No
chr17:31947685:31966147:clu_43552:ENSG00000178691.10	5412	1.04633	993.828	187.146	0.000749184	chr17:30948363:G:A	-988655	13	13	0.0254902	1	0.000179643	-0.0799225	0.0209887	0.507606	0.50327	ENSG00000178691.10	SUZ12	3	0.600995	1.12018e-05	0.830093	No
chr17:3723383:3723688:clu_42408:ENSG00000083457.11	7873	1.02305	4497.42	208.08	0.000160613	chr17:3699262:G:A	-101981	14	14	0.027451	1	6.98038e-05	0.0751387	0.0185504	0.51202	0.50339	ENSG00000083457.11	ITGAE	4	0.601038	2.21063e-06	0.830152	No
chr1:172660140:172664334:clu_8410:ENSG00000117560.7	5626	1.0535	577.834	190.327	0.00130304	chr1:171846416:G:A	-812602	42	45	0.0882353	1	0.000395509	0.0374944	0.0104275	0.515183	0.504038	ENSG00000117560.7	FASLG	2	0.601448	1.99301e-05	0.830718	No
chr2:131501508:131506312:clu_2418:ENSG00000152117.17	1458	0.972391	812.952	186.187	0.000829508	chr2:131540558:A:G	47745	6	6	0.0117647	1	0.000195835	0.102176	0.0269941	0.504791	0.504155	ENSG00000152117.17	AC093838.4	10	0.601448	9.39726e-06	0.830718	Yes
chr2:202981685:202982072:clu_3263:ENSG00000138380.17	4253	0.982167	1922.85	190.428	0.00035567	chr2:202099303:G:A	-812911	111	127	0.24902	-1	8.35725e-05	-0.0269868	0.00673796	0.49975	0.504099	ENSG00000138380.17	CARF	9	0.601448	4.18842e-06	0.830718	No
chr9:113290588:113290700:clu_19986:ENSG00000136875.12	6857	0.936842	833.381	152.823	0.000767897	chr9:113131922:T:C	-143421	9	10	0.0196078	1	3.49902e-05	-0.0835173	0.0197866	0.502762	0.504193	ENSG00000136875.12	PRPF4	4	0.601448	7.50036e-06	0.830718	No
chr12:55728352:55728953:clu_37562:ENSG00000135404.11	5444	0.949722	215.112	155.835	0.00302722	chr12:55420963:A:G	-308744	11	11	0.0215686	1	0.000304132	-0.076502	0.0208599	0.501001	0.503902	ENSG00000135404.11	CD63	2	0.601448	3.13018e-05	0.830718	No
chr16:3523299:3526412:clu_31226:ENSG00000103351.12	5841	1.0222	2487.71	207.641	0.000290709	chr16:3286530:C:T	-214394	19	19	0.0372549	1	0.000132218	0.0683243	0.0175738	0.509415	0.504238	ENSG00000103351.12	CLUAP1	4	0.601448	3.97966e-06	0.830718	No
chr11:33141986:33161299:clu_16203:ENSG00000176102.11	6468	0.941612	185.838	141.07	0.00346762	chr11:33918627:G:T	756256	5	5	0.00980392	1	0.000181936	-0.119309	0.0313597	0.490686	0.504524	ENSG00000176102.11	CSTF3	1	0.601588	3.4585e-05	0.830911	No
chr11:111870370:111871352:clu_18164:ENSG00000086848.14	5213	0.974108	5241.77	209.614	0.000129139	chr11:111513121:C:T	-358460	75	81	0.158824	1	5.84278e-05	-0.0355581	0.00868345	0.505045	0.504494	ENSG00000086848.14	ALG9	10	0.601588	1.4711e-06	0.830911	No
chr1:151164036:151166471:clu_7537:ENSG00000163154.5	4872	1.01921	1956.19	187.936	0.000370313	chr1:152096655:G:A	940026	8	8	0.0156863	1	7.87226e-05	0.102997	0.0256193	0.49579	0.506261	ENSG00000163154.5	TNFAIP8L2	8	0.601839	4.98613e-06	0.831258	Yes
chr3:88058223:88058815:clu_22783:ENSG00000163320.10	7153	0.972847	117.145	134.145	0.005778	chr3:87609472:A:C	-540413	26	26	0.0509804	1	0.000289175	-0.0525225	0.0142684	0.50025	0.506019	ENSG00000163320.10	CGGBP1	1	0.601839	6.53811e-05	0.831258	No
chr3:179616049:179616983:clu_23928:ENSG00000136521.12	5830	1.10019	2676.02	198.053	0.000299243	chr3:179122895:T:TACAC	-481807	12	12	0.0235294	1	9.38938e-05	0.0814368	0.0204839	0.508638	0.504849	ENSG00000136521.12	NDUFB5	6	0.601839	5.31376e-06	0.831258	No
chr4:88404997:88405554:clu_41304:ENSG00000138642.14	6873	0.987565	5787.16	204.731	0.000119431	chr4:88859834:T:C	481095	110	133	0.260784	1	4.36542e-05	-0.0290163	0.00696353	0.506579	0.505067	ENSG00000138642.14	HERC6	11	0.601839	1.43223e-06	0.831258	No
chr5:157104749:157106627:clu_26321:ENSG00000135077.8	7406	0.946731	754.837	176.961	0.000862563	chr5:156289293:C:CT	-853576	21	25	0.0490196	1	0.000140072	-0.049592	0.0128049	0.496774	0.505013	ENSG00000135077.8	HAVCR2	3	0.601839	8.76855e-06	0.831258	No
chr6:85641451:85642797:clu_47714:ENSG00000135316.17	7665	0.922806	1037.01	165.309	0.000607046	chr6:84703778:C:T	-940014	68	70	0.137255	1	5.02356e-05	-0.0378207	0.00915234	0.486631	0.505829	ENSG00000135316.17	SYNCRIP	8	0.601839	5.54636e-06	0.831258	No
chr9:32984857:32985971:clu_18999:ENSG00000137074.18	7712	0.9088	3513.07	187.135	0.000175026	chr9:33416835:G:A	391667	14	14	0.027451	1	3.04193e-05	-0.079699	0.0187316	0.492861	0.505212	ENSG00000137074.18	APTX	9	0.601839	1.50312e-06	0.831258	No
chr9:35650081:35650184:clu_19106:ENSG00000137078.8	5182	0.940254	695.915	163.629	0.000930357	chr9:35586354:C:A	-64596	10	10	0.0196078	1	8.3026e-05	-0.0962487	0.0240211	0.494321	0.506392	ENSG00000137078.8	SIT1	4	0.601839	9.16226e-06	0.831258	No
chr10:11314270:11321207:clu_9906:ENSG00000048740.18	7730	1.01083	9757.83	216.641	7.34015e-05	chr10:10507664:A:G	-290733	24	25	0.0490196	-1	4.22968e-05	-0.0565598	0.0135484	0.507606	0.506224	ENSG00000048740.18	CELF2	9	0.601839	9.583e-07	0.831258	Yes
chr12:131845449:131849939:clu_39275:ENSG00000198598.6	8251	0.974389	2441.65	182.127	0.000277806	chr12:132717645:G:T	889252	82	94	0.184314	1	4.21923e-05	-0.0335977	0.00804688	0.517045	0.505081	ENSG00000198598.6	MMP17	5	0.601839	3.16301e-06	0.831258	Yes
chr15:50258517:50263235:clu_34279:ENSG00000140287.10	6492	0.981571	995.311	185.793	0.000690382	chr15:49321224:TAAATGAGAACAGCAA:T	-944802	47	47	0.0921569	1	0.000153865	-0.0425262	0.0110502	0.509415	0.506076	ENSG00000140287.10	HDC	4	0.601839	8.06589e-06	0.831258	No
chr15:100612427:100629437:clu_35396:ENSG00000183475.12	9314	1.05571	1469.64	200.106	0.000516446	chr15:101590726:GATTA:G	988192	183	232	0.454902	1	0.000190641	-0.0234042	0.00617162	0.524084	0.505739	ENSG00000183475.12	ASB7	2	0.601839	7.91804e-06	0.831258	No
chr16:3612006:3640715:clu_31243:ENSG00000213918.10	6097	0.97446	4961.09	185.251	0.000136893	chr16:3459746:CACAG:C	-151982	9	9	0.0176471	1	2.04611e-05	-0.099618	0.0229023	0.494565	0.505445	ENSG00000213918.10	DNASE1	11	0.601839	1.55731e-06	0.831258	No
chr16:10934004:10941569:clu_31423:ENSG00000182108.9	8994	0.994663	831.455	169.077	0.000842569	chr16:10717670:C:T	-224790	7	7	0.0137255	1	9.47345e-05	0.104028	0.0261812	0.50251	0.506419	ENSG00000182108.9	DEXI	2	0.601839	1.03481e-05	0.831258	No
chr17:3648931:3654998:clu_42394:ENSG00000040531.14	7691	1.01378	5077.03	205.994	0.000141569	chr17:3496794:C:T	-139674	52	59	0.115686	1	5.57061e-05	0.0423702	0.0103172	0.509156	0.506056	ENSG00000040531.14	CTNS	5	0.601839	1.86951e-06	0.831258	No
chr19:960164:964248:clu_26879:ENSG00000116017.10	5435	0.989304	1571.66	172.867	0.00044235	chr19:1898993:C:T	973212	9	9	0.0176471	1	4.84597e-05	-0.0968655	0.0233905	0.506323	0.506301	ENSG00000116017.10	ARID3A	4	0.601839	5.32247e-06	0.831258	No
chr19:20646405:20660427:clu_28673:ENSG00000188171.15	8266	0.987964	777.034	175.337	0.000892312	chr19:20787909:T:C	126313	15	16	0.0313726	1	0.000136272	0.0637634	0.0164337	0.507349	0.506098	ENSG00000188171.15	ZNF626	4	0.601839	1.06895e-05	0.831258	No
chr19:43511566:43526515:clu_29447:ENSG00000105755.7	4790	1.04176	2513.94	202.475	0.000296815	chr19:44496823:T:C	969579	153	195	0.382353	1	0.000111035	-0.0229006	0.00582294	0.503015	0.506101	ENSG00000105755.7	ETHE1	6	0.601839	4.33278e-06	0.831258	No
chr20:5773043:5817485:clu_50003:ENSG00000171984.14	7676	0.986439	2117.64	185.691	0.000326513	chr20:5815196:A:G	64803	107	123	0.241176	1	6.10189e-05	-0.0289346	0.00708465	0.497515	0.505788	ENSG00000171984.14	C20orf196	4	0.601839	3.89074e-06	0.831258	Yes
chr22:19407274:19408274:clu_13993:ENSG00000100084.14	5235	0.971618	2921.18	179.228	0.000231732	chr22:18997335:A:G	-450115	134	159	0.311765	-1	2.9023e-05	0.0292079	0.00684647	0.5	0.505743	ENSG00000100084.14	HIRA	12	0.601839	2.60419e-06	0.831258	No
chr1:16888785:16889216:clu_4860:ENSG00000238142.1	5558	1.00297	986.71	181.529	0.000719263	chr1:15904535:C:T	-985114	15	15	0.0294118	1	0.000135429	0.0695474	0.017917	0.51386	0.506907	ENSG00000238142.1	RP11-108M9.4	3	0.601895	9.10374e-06	0.831335	No
chr12:93398855:93399177:clu_38191:ENSG00000173598.13	6756	0.900683	1281.87	170.656	0.000475842	chr12:93084573:A:C	-293310	7	7	0.0137255	1	4.77e-05	-0.112114	0.0270473	0.484746	0.50683	ENSG00000173598.13	NUDT4	4	0.601895	3.91609e-06	0.831335	No
chr15:43194137:43194415:clu_34116:ENSG00000166946.13	3807	0.963044	1231.78	178.935	0.000544653	chr15:44047511:A:T	862254	28	29	0.0568627	1	8.49492e-05	0.0507823	0.0126922	0.510454	0.506971	ENSG00000166946.13	CCNDBP1	11	0.601895	5.89115e-06	0.831335	Yes
chr16:3023361:3023847:clu_31165:ENSG00000103145.10	4861	1.01415	2698.25	195.718	0.000267017	chr16:3376188:A:G	351902	79	89	0.17451	-1	7.46076e-05	0.0320745	0.00795142	0.508122	0.506746	ENSG00000103145.10	HCFC1R1	5	0.601895	3.52423e-06	0.831335	No
chr17:16432300:16434890:clu_43061:ENSG00000187688.14	5735	0.972611	2982.07	183.796	0.00022807	chr17:15944591:C:A	-470951	10	10	0.0196078	1	3.57865e-05	0.0978456	0.0232113	0.492618	0.506862	ENSG00000187688.14	TRPV2	11	0.601895	2.56487e-06	0.831335	Yes
chr17:40818482:40818787:clu_43899:ENSG00000186395.7	6383	1.00514	387.971	170.069	0.00183225	chr17:41375150:G:A	552555	34	36	0.0705882	1	0.000280014	0.0412942	0.0111917	0.501754	0.506629	ENSG00000186395.7	KRT10	2	0.601895	2.34124e-05	0.831335	No
chr2:75652657:75654736:clu_1558:ENSG00000115364.13	7504	1.05433	994.812	205.757	0.000764956	chr2:75466192:T:C	-180591	116	127	0.24902	-1	0.000362333	0.0264174	0.00729813	0.52027	0.507376	ENSG00000115364.13	MRPL19	2	0.601974	1.16218e-05	0.831444	No
chr5:50411383:50428144:clu_24815:ENSG00000170571.11	3742	0.999743	199.161	186.165	0.00354823	chr5:51378111:T:C	934863	6	6	0.0117647	1	0.00115897	-0.0982936	0.0298775	0.50025	0.507459	ENSG00000170571.11	EMB	2	0.601974	4.43571e-05	0.831444	No
chr8:80042668:80051527:clu_52195:ENSG00000076554.15	5659	0.910387	98.4051	103.104	0.00629031	chr8:79644562:C:A	-586670	24	25	0.0490196	1	4.21921e-05	-0.0583676	0.0139794	0.486158	0.507443	ENSG00000076554.15	TPD52	1	0.601974	5.42128e-05	0.831444	Yes
chr11:6411361:6418985:clu_15838:ENSG00000166313.18	8907	0.949569	2426.93	176.386	0.000271396	chr11:6994037:A:C	574623	182	229	0.44902	1	3.06859e-05	0.0271023	0.006373	0.501001	0.507391	ENSG00000166313.18	APBB1	5	0.601974	2.77178e-06	0.831444	No
chr16:72023633:72024145:clu_33081:ENSG00000102967.11	5335	0.98479	1127.3	193.395	0.000614627	chr16:72217497:G:A	208909	38	39	0.0764706	1	0.000181058	-0.0432072	0.0113529	0.506579	0.507354	ENSG00000102967.11	DHODH	4	0.601974	7.24499e-06	0.831444	No
chr1:151164036:151166471:clu_7537:ENSG00000163156.11	4872	0.97673	2313.86	194.06	0.000296792	chr1:152096655:G:A	939991	8	8	0.0156863	1	7.87226e-05	0.102997	0.0256193	0.507606	0.508173	ENSG00000163156.11	SCNM1	8	0.602234	3.38031e-06	0.831803	Yes
chr2:127634289:127634596:clu_2340:ENSG00000169994.18	7150	0.959054	843.012	177.976	0.000793297	chr2:127862798:T:C	326996	184	254	0.498039	-1	0.000131515	-0.0230058	0.00591527	0.514124	0.507903	ENSG00000169994.18	MYO7B	3	0.602234	8.41873e-06	0.831803	No
chr10:49530840:49532543:clu_10479:ENSG00000225830.12	6777	0.945318	3047.37	184.484	0.000215346	chr10:49624231:T:C	84693	187	255	0.5	1	3.44708e-05	-0.024875	0.00588823	0.49975	0.508268	ENSG00000225830.12	ERCC6	9	0.602234	2.15439e-06	0.831803	No
chr10:71702694:71704911:clu_10687:ENSG00000107736.19	7803	0.966667	26512.7	215.141	2.55213e-05	chr10:70878420:T:C	-518514	6	7	0.0137255	1	1.28351e-05	0.0992867	0.022265	0.516779	0.508002	ENSG00000107736.19	CDH23	23	0.602234	2.79241e-07	0.831803	Yes
chr15:32537006:32575571:clu_33764:ENSG00000261064.1	6272	1.01032	1070.78	191.252	0.000671522	chr15:33224523:C:T	688476	78	81	0.158824	1	0.000185101	0.0340638	0.00896414	0.508638	0.507949	ENSG00000261064.1	RP11-1000B6.3	2	0.602234	8.71018e-06	0.831803	No
chr19:4501317:4501914:clu_27334:ENSG00000167674.14	7166	0.922231	3969.42	182.127	0.000159647	chr19:4401915:T:C	-70372	11	11	0.0215686	1	2.10642e-05	0.090527	0.0208453	0.5005	0.508256	ENSG00000167674.14	CTB-50L17.10	7	0.602234	1.44394e-06	0.831803	Yes
chr19:19101886:19104913:clu_28573:ENSG00000181035.13	5843	1.05078	1964.36	198.809	0.000386393	chr19:18193162:G:A	-870837	10	10	0.0196078	1	0.000130009	-0.0826887	0.0212447	0.506835	0.508023	ENSG00000181035.13	SLC25A42	5	0.602234	5.78821e-06	0.831803	No
chr2:170929403:170948350:clu_2781:ENSG00000115806.12	6749	0.957756	806.315	147.195	0.000829005	chr2:170663548:C:T	-264916	58	60	0.117647	1	2.78503e-05	-0.0416114	0.00973126	0.50075	0.508391	ENSG00000115806.12	GORASP2	5	0.602273	8.73813e-06	0.831857	No
chr4:55418164:55424538:clu_40940:ENSG00000134851.12	7480	0.870129	1104.8	145.311	0.000528146	chr4:56384733:C:T	988776	9	9	0.0176471	1	1.22617e-05	0.101909	0.0227986	0.484746	0.508554	ENSG00000134851.12	TMEM165	7	0.602273	3.72541e-06	0.831857	No
chr11:3371703:3373577:clu_15750:ENSG00000005801.16	6400	0.989067	3666.89	179.375	0.000190758	chr11:3391538:G:A	12316	6	6	0.0117647	1	2.28294e-05	0.125784	0.0290921	0.507092	0.508492	ENSG00000005801.16	ZNF195	8	0.602273	2.2784e-06	0.831857	No
chr6:31860264:31860439:clu_46685:ENSG00000204386.10	22114	1.01327	531.919	160.313	0.00135973	chr6:32771070:G:A	908164	7	7	0.0137255	1	0.000119694	-0.102771	0.0262603	0.514388	0.508717	ENSG00000204386.10	NEU1	3	0.602366	1.77977e-05	0.831986	No
chr3:39131095:39133052:clu_21756:ENSG00000168026.18	6667	0.952521	488.891	195.211	0.001359	chr3:38748459:G:A	-359245	26	28	0.054902	1	0.000491783	0.0434276	0.0122836	0.511759	0.509023	ENSG00000168026.18	TTC21A	1	0.602429	1.39927e-05	0.832073	No
chr13:28018589:28023350:clu_48979:ENSG00000122025.14	7072	1.0122	4378.02	215.48	0.000165166	chr13:27889814:T:C	-210778	191	255	0.5	1	9.59179e-05	-0.0233575	0.00588317	0.515979	0.508934	ENSG00000122025.14	FLT3	6	0.602429	2.15076e-06	0.832073	Yes
chr15:60505629:60511226:clu_34477:ENSG00000069667.15	6732	1.00769	1103.83	203.321	0.00065106	chr15:61432472:C:A	203153	14	16	0.0313726	1	0.00027841	0.0592377	0.016048	0.52	0.509019	ENSG00000069667.15	RORA	2	0.602429	8.33703e-06	0.832073	No
chr5:86618130:86619353:clu_25327:ENSG00000127184.12	6373	1.04054	405.845	195.121	0.00185097	chr5:85664738:A:C	-953166	6	6	0.0117647	1	0.000704075	-0.101083	0.0294334	0.515979	0.509372	ENSG00000127184.12	COX7C	2	0.602742	2.66805e-05	0.832506	No
chr11:95914312:95923875:clu_18020:ENSG00000087053.18	6967	1.06067	3811.53	208.599	0.000202577	chr11:95513394:G:T	-411921	16	16	0.0313726	1	9.20452e-05	0.0729066	0.018315	0.51307	0.509582	ENSG00000087053.18	MTMR2	5	0.602891	3.12447e-06	0.832711	No
chr8:38172033:38176275:clu_51781:ENSG00000175324.9	4367	0.980918	1003.9	170.949	0.000691148	chr8:38045968:C:T	-130762	10	10	0.0196078	1	7.95515e-05	-0.0839721	0.0209008	0.502006	0.50974	ENSG00000175324.9	LSM1	4	0.602978	7.96894e-06	0.832831	Yes
chr6:637861:693019:clu_45945:ENSG00000112685.13	6010	0.912074	3523.3	177.514	0.0001779	chr6:235367:T:C	-457744	108	124	0.243137	1	1.89024e-05	-0.0307962	0.00704964	0.502006	0.509832	ENSG00000112685.13	EXOC2	9	0.602987	1.52933e-06	0.832844	Yes
chr10:68919981:68934199:clu_10625:ENSG00000107625.12	7715	0.961499	2485.92	185.251	0.000271912	chr10:69570173:T:A	668895	24	25	0.0490196	1	4.7718e-05	-0.0567624	0.0136941	0.51386	0.51025	ENSG00000107625.12	DDX50	7	0.603382	2.8941e-06	0.833389	No
chr2:202882783:202883609:clu_3256:ENSG00000138442.9	4274	1.07112	1054.93	198.978	0.000743909	chr2:202877114:AT:A	-137684	72	77	0.15098	1	0.000278225	0.0321398	0.00870653	0.519191	0.510775	ENSG00000138442.9	WDR12	5	0.603553	1.18444e-05	0.833625	No
chr3:172346440:172347212:clu_23873:ENSG00000075420.12	6884	0.887091	3647.9	174.604	0.000165587	chr3:171247380:G:C	-792248	6	6	0.0117647	1	1.46601e-05	-0.12212	0.0275773	0.49481	0.510697	ENSG00000075420.12	FNDC3B	15	0.603553	1.26173e-06	0.833625	No
chr7:142560533:142560634:clu_55483:ENSG00000274752.1	4955	0.907044	113.172	123.632	0.00550188	chr7:141688549:G:T	-871874	5	5	0.00980392	1	0.000145751	-0.116467	0.0301528	0.493103	0.510986	ENSG00000274752.1	TRBV12-3	1	0.603553	4.6172e-05	0.833625	No
chr9:35057530:35059064:clu_19076:ENSG00000165280.15	5163	0.903707	315.337	115.139	0.0019672	chr9:35505350:C:G	432101	12	12	0.0235294	1	1.13984e-05	-0.0889803	0.0198311	0.50251	0.510979	ENSG00000165280.15	VCP	5	0.603553	1.62258e-05	0.833625	No
chr10:49161622:49166869:clu_10475:ENSG00000204161.13	6533	0.941496	4656.81	206.468	0.000141252	chr10:49126444:C:A	-62141	9	9	0.0176471	1	5.66738e-05	0.0921453	0.0224608	0.495054	0.510965	ENSG00000204161.13	C10orf128	7	0.603553	1.37906e-06	0.833625	No
chr12:10596981:10598043:clu_36705:ENSG00000256667.6	7742	0.976473	1315.36	203.828	0.000525961	chr12:9766204:A:G	-833465	59	64	0.12549	1	0.000222868	-0.0334096	0.00890719	0.508638	0.51088	ENSG00000256667.6	KLRA1P	2	0.603553	5.93809e-06	0.833625	No
chr17:75943213:75946707:clu_45350:ENSG00000161533.11	7054	0.920772	1175.15	136.739	0.000542273	chr17:75196441:TA:T	-782922	71	78	0.152941	-1	6.82386e-06	-0.0370293	0.00804171	0.50251	0.510907	ENSG00000161533.11	ACOX1	9	0.603553	4.83475e-06	0.833625	No
chr15:51724991:51737350:clu_34333:ENSG00000140280.13	6011	0.996978	544.216	185.105	0.00130935	chr15:50933628:A:G	-817957	179	238	0.466667	1	0.000329062	0.0219339	0.00601583	0.511497	0.511302	ENSG00000140280.13	LYSMD2	2	0.603727	1.60018e-05	0.833865	No
chr17:7855284:7855445:clu_42839:ENSG00000167874.6	6280	0.998198	412.039	167.667	0.00173166	chr17:8612319:G:A	757254	8	8	0.0156863	1	0.00023448	-0.0951075	0.025448	0.514388	0.51125	ENSG00000167874.6	TMEM88	1	0.603727	2.12694e-05	0.833865	No
chr17:32208309:32209350:clu_43567:ENSG00000126858.16	5840	0.798468	2368.52	158.237	0.000219287	chr17:33021841:A:T	879387	12	12	0.0235294	1	7.9148e-06	0.092415	0.0202183	0.479866	0.511521	ENSG00000126858.16	RHOT1	17	0.603885	1.03121e-06	0.834084	No
chr1:117097433:117098833:clu_7187:ENSG00000116830.11	5417	1.03799	2891.24	198.865	0.00026106	chr1:116472496:G:C	-587807	119	140	0.27451	1	8.2921e-05	0.0274837	0.00685863	0.514918	0.511975	ENSG00000116830.11	TTF2	7	0.603899	3.69961e-06	0.834104	No
chr2:10445049:10445155:clu_139:ENSG00000115758.12	8338	0.964917	721.134	156.974	0.000947973	chr2:10497003:A:G	48499	8	8	0.0156863	1	6.0224e-05	-0.0962413	0.0235459	0.505556	0.512524	ENSG00000115758.12	ODC1	3	0.603899	1.01678e-05	0.834104	No
chr5:1572286:1574182:clu_24460:ENSG00000251532.1	8891	1.00689	1136.33	202.937	0.000636726	chr5:1349620:T:G	-202090	11	11	0.0215686	1	0.000267893	-0.0787449	0.021273	0.513597	0.511768	ENSG00000251532.1	CTD-2245E15.3	1	0.603899	8.06558e-06	0.834104	No
chr5:133991154:133992306:clu_25826:ENSG00000213585.10	5625	0.928324	1119.67	170.723	0.000578393	chr5:133226950:C:T	-778183	94	106	0.207843	1	6.20759e-05	0.0301963	0.00740134	0.501503	0.512444	ENSG00000213585.10	VDAC1	5	0.603899	5.30917e-06	0.834104	No
chr6:28227504:28227690:clu_46369:ENSG00000137185.11	7027	1.0275	258.176	191.556	0.00288253	chr6:29151716:C:CT	926830	172	225	0.441176	-1	0.00106345	-0.0204521	0.00616928	0.51307	0.512348	ENSG00000137185.11	ZSCAN9	2	0.603899	3.93626e-05	0.834104	No
chr7:73304862:73304959:clu_54177:ENSG00000130305.16	3542	0.79883	390.001	141.995	0.00133357	chr7:73787242:C:T	478375	6	6	0.0117647	1	4.21629e-05	-0.118539	0.0283898	0.487105	0.511833	ENSG00000130305.16	NSUN5	6	0.603899	6.28189e-06	0.834104	Yes
chr7:142944741:142946207:clu_55513:ENSG00000197993.7	4312	1.00072	573.052	219.518	0.0012537	chr7:142145917:C:T	-816764	108	121	0.237255	1	0.000933409	-0.0233948	0.00697688	0.52991	0.512357	ENSG00000197993.7	KEL	1	0.603899	1.54944e-05	0.834104	Yes
chr11:117192014:117192254:clu_18271:ENSG00000149577.15	7761	0.896249	2588.28	158.553	0.000237831	chr11:117227732:C:T	48999	11	12	0.0235294	1	9.07805e-06	-0.0870049	0.0191665	0.488293	0.512083	ENSG00000149577.15	SIDT2	14	0.603899	1.88584e-06	0.834104	Yes
chr13:19837821:19838700:clu_48838:ENSG00000132950.18	8241	1.00774	3530.88	199.046	0.000205375	chr13:20377002:C:G	513366	6	6	0.0117647	1	6.33696e-05	0.124166	0.0304725	0.521083	0.512077	ENSG00000132950.18	ZMYM5	6	0.603899	2.60702e-06	0.834104	No
chr16:29446922:29454016:clu_32006:ENSG00000183336.8	2234	1.03882	302.543	197.185	0.00249849	chr16:29891519:T:C	436555	67	73	0.143137	1	0.00106364	-0.0299405	0.00903154	0.522989	0.512536	ENSG00000183336.8	BOLA2	2	0.603899	3.54945e-05	0.834104	No
chr17:42838799:42838945:clu_44030:ENSG00000131467.10	3973	1.0684	315.94	191.128	0.00248512	chr17:43066220:T:C	241835	7	7	0.0137255	1	0.000879418	-0.104311	0.0309487	0.524084	0.512547	ENSG00000131467.10	PSME3	2	0.603899	3.90568e-05	0.834104	No
chr18:24430384:24437955:clu_35747:ENSG00000154059.9	5901	1.03852	788.074	195.921	0.000958117	chr18:23445356:T:A	-981260	23	23	0.045098	1	0.000334863	-0.05325	0.014624	0.526288	0.511987	ENSG00000154059.9	IMPACT	2	0.603899	1.36074e-05	0.834104	No
chr2:28395776:28404107:clu_518:ENSG00000075426.11	5578	0.920762	815.995	158.068	0.000786531	chr2:28448181:A:G	55733	172	205	0.401961	-1	4.88993e-05	-0.0288304	0.00696556	0.499003	0.513312	ENSG00000075426.11	FOSL2	5	0.603905	6.96241e-06	0.834111	Yes
chr2:37084570:37088369:clu_696:ENSG00000152133.14	8016	0.976248	2719.49	195.369	0.000255952	chr2:36283350:A:C	-801101	5	5	0.00980392	1	6.99471e-05	0.12713	0.0313901	0.506323	0.513048	ENSG00000152133.14	GPATCH11	4	0.603905	2.86863e-06	0.834111	No
chr3:52491513:52491872:clu_22455:ENSG00000010322.15	4200	0.910614	1238.98	151.255	0.000509937	chr3:51902933:T:C	-552185	108	120	0.235294	-1	1.72768e-05	0.0320267	0.00729586	0.501754	0.51325	ENSG00000010322.15	NISCH	19	0.603905	4.31015e-06	0.834111	Yes
chr7:40046025:40047821:clu_53803:ENSG00000065883.14	5533	0.931926	1072.49	174.976	0.000607954	chr7:39053812:A:T	-896225	53	59	0.115686	1	8.14309e-05	-0.035746	0.00891032	0.492376	0.512899	ENSG00000065883.14	CDK13	7	0.603905	5.66226e-06	0.834111	No
chr11:1470488:1471295:clu_15660:ENSG00000182208.13	7778	1.0141	2101.36	184.259	0.000348726	chr11:619322:C:T	-881925	11	11	0.0215686	1	6.19673e-05	-0.0856936	0.0210019	0.505811	0.512762	ENSG00000182208.13	MOB2	5	0.603905	4.52414e-06	0.834111	No
chr11:122851845:122853943:clu_18517:ENSG00000109943.8	7033	0.994981	988.482	197.185	0.000723026	chr11:122191870:G:A	-646630	18	18	0.0352941	1	0.000252426	0.0665536	0.0179023	0.510194	0.513205	ENSG00000109943.8	CRTAM	2	0.603905	8.71868e-06	0.834111	No
chr12:53507142:53507834:clu_37482:ENSG00000139574.8	5903	1.01132	633.766	182.33	0.00115281	chr12:54495296:G:A	987658	100	116	0.227451	1	0.000252671	-0.0271798	0.00731163	0.52217	0.513177	ENSG00000139574.8	NPFF	2	0.603905	1.4791e-05	0.834111	No
chr16:67658832:67658928:clu_32790:ENSG00000102977.13	3770	0.953444	1472.4	187.969	0.000456928	chr16:68214839:G:A	554024	7	7	0.0137255	1	0.000101792	0.100546	0.0254219	0.508897	0.512674	ENSG00000102977.13	ACD	10	0.603905	4.67032e-06	0.834111	No
chr19:15115921:15116001:clu_28208:ENSG00000105135.15	8459	1.00797	5041.31	191.827	0.000144335	chr19:14682653:G:A	-443132	54	58	0.113725	1	3.02493e-05	0.040876	0.009604	0.506323	0.51316	ENSG00000105135.15	ILVBL	10	0.603905	1.82807e-06	0.834111	No
chr1:233218184:233227226:clu_9509:ENSG00000135749.18	8059	0.957597	8813.24	193.192	7.70743e-05	chr1:232887448:G:A	-408265	60	68	0.133333	1	1.53369e-05	-0.0362578	0.00820737	0.507864	0.513822	ENSG00000135749.18	PCNX2	12	0.604019	7.98715e-07	0.834269	No
chr2:74178281:74178661:clu_1461:ENSG00000114978.17	4803	0.912797	1902.04	173.126	0.000333909	chr2:74922345:C:T	743447	8	9	0.0176471	1	3.39189e-05	0.0854979	0.0202197	0.510714	0.513832	ENSG00000114978.17	MOB1A	10	0.604019	2.84552e-06	0.834269	No
chr6:24405241:24408408:clu_46241:ENSG00000124532.14	9412	0.86685	1199.5	152.395	0.000491414	chr6:24098399:C:T	-304509	186	247	0.484314	1	1.7586e-05	0.0257852	0.00587961	0.5005	0.513534	ENSG00000124532.14	MRS2	7	0.604019	3.3563e-06	0.834269	Yes
chr7:50604085:50604311:clu_53974:ENSG00000106070.17	6792	1.02417	3176.01	211.002	0.000234507	chr7:50350544:C:T	-442918	51	51	0.1	1	0.000118416	0.0421412	0.0107605	0.525735	0.51372	ENSG00000106070.17	GRB10	5	0.604019	3.1478e-06	0.834269	No
chr14:24241994:24242141:clu_12280:ENSG00000092330.15	6670	0.999646	4497.37	207.674	0.000160241	chr14:23773558:T:A	-469116	50	52	0.101961	1	6.84939e-05	0.0402925	0.00993586	0.514653	0.513769	ENSG00000092330.15	TINF2	6	0.604019	1.96336e-06	0.834269	No
chr1:186894211:186906965:clu_8658:ENSG00000116711.9	6560	0.983141	484.884	188.567	0.00145294	chr1:187479987:T:C	651034	46	48	0.0941176	1	0.000423723	-0.0364644	0.0101949	0.517313	0.514064	ENSG00000116711.9	PLA2G4A	2	0.604102	1.66964e-05	0.834383	No
chr3:37020463:37025637:clu_21656:ENSG00000076242.14	6134	1.01278	5932.41	200.749	0.000123807	chr3:36654768:T:C	-338564	57	60	0.117647	1	3.81847e-05	-0.0390721	0.00930368	0.508638	0.514156	ENSG00000076242.14	MLH1	14	0.604102	1.59189e-06	0.834383	No
chr8:38177139:38192688:clu_51782:ENSG00000156735.10	4367	1.04359	901.821	204.324	0.000847848	chr8:38719806:C:G	543273	161	212	0.415686	1	0.000387709	-0.0205154	0.00569683	0.517045	0.514107	ENSG00000156735.10	BAG4	2	0.604102	1.21843e-05	0.834383	No
chr17:4682952:4690888:clu_42510:ENSG00000141456.14	7484	0.917176	278.948	117.824	0.00229428	chr17:4941191:CCCTT:C	236854	10	10	0.0196078	1	1.92045e-05	-0.0914953	0.0209625	0.509415	0.514413	ENSG00000141456.14	PELP1	2	0.604132	1.99309e-05	0.834425	No
chr22:36511000:36511503:clu_14688:ENSG00000100353.17	6900	1.00762	1112.25	153.568	0.000656097	chr22:36631420:A:G	101984	111	125	0.245098	-1	2.89966e-05	-0.0294517	0.00690326	0.524084	0.514435	ENSG00000100353.17	EIF3D	6	0.604132	8.27097e-06	0.834425	No
chr22:37653873:37655926:clu_14761:ENSG00000100092.20	6217	0.933195	1324.93	135.07	0.000495324	chr22:37253230:A:G	-381424	55	58	0.113725	1	5.14585e-06	0.0444232	0.00951556	0.509415	0.514418	ENSG00000100092.20	SH3BP1	10	0.604132	4.61782e-06	0.834425	Yes
chr9:128886121:128907157:clu_20438:ENSG00000136802.11	5422	1.06788	846.904	195.707	0.000933663	chr9:129853236:T:G	971124	47	48	0.0941176	1	0.000322452	-0.0376928	0.0103224	0.518922	0.515066	ENSG00000136802.11	LRRC8A	2	0.60443	1.45368e-05	0.834837	No
chr10:99716461:99718346:clu_11256:ENSG00000014919.12	5582	0.958167	472.97	171.051	0.00144148	chr10:99172979:T:C	-559121	77	83	0.162745	1	0.000212144	-0.0310934	0.00826082	0.515979	0.515015	ENSG00000014919.12	COX15	3	0.60443	1.49313e-05	0.834837	Yes
chr12:117049158:117056806:clu_38804:ENSG00000088992.17	7026	0.930498	3265.72	182.995	0.000200584	chr12:117693365:A:G	593886	13	13	0.0254902	1	2.93064e-05	-0.083608	0.0196089	0.515979	0.515112	ENSG00000088992.17	TESC	8	0.60443	1.84387e-06	0.834837	No
chr16:29446922:29454016:clu_32006:ENSG00000254634.4	2221	1.05049	248.177	188.567	0.00311104	chr16:29891519:T:C	444493	67	73	0.143137	1	0.00106364	-0.0299405	0.00903154	0.518922	0.514847	ENSG00000254634.4	SMG1P6	2	0.60443	4.57469e-05	0.834837	No
chr19:40076209:40081819:clu_29240:ENSG00000128000.15	6497	0.978265	471.513	188.015	0.00148746	chr19:39969163:T:G	-87046	7	7	0.0137255	1	0.000427502	-0.098272	0.0274942	0.511497	0.514891	ENSG00000128000.15	ZNF780B	1	0.60443	1.67265e-05	0.834837	No
chr2:88593405:88595469:clu_1714:ENSG00000172071.11	2269	1.03021	145.819	185.24	0.00517077	chr2:88005526:C:T	-622050	6	6	0.0117647	1	0.00178798	-0.0932925	0.0295219	0.528232	0.516169	ENSG00000172071.11	EIF2AK3	1	0.604592	7.06212e-05	0.83506	No
chr2:179112845:179115065:clu_2941:ENSG00000187231.13	6839	1.13074	2730.59	197.602	0.000314769	chr2:179416951:C:G	152161	117	133	0.260784	1	9.77424e-05	0.0277763	0.00700462	0.535008	0.517702	ENSG00000187231.13	SESTD1	6	0.604592	5.92622e-06	0.83506	No
chr3:42209985:42219494:clu_21806:ENSG00000182606.14	6896	0.799003	719.339	138.893	0.000736608	chr3:41345725:G:A	-668077	93	104	0.203922	1	1.32247e-05	-0.0352063	0.00790734	0.483108	0.517331	ENSG00000182606.14	TRAK1	11	0.604592	3.41008e-06	0.83506	No
chr3:58237916:58249878:clu_22636:ENSG00000163686.14	5751	1.03352	1323.56	193.993	0.000574088	chr3:57972235:G:A	-265271	40	43	0.0843137	1	0.000170953	0.0392999	0.0102855	0.533867	0.516524	ENSG00000163686.14	ABHD6	5	0.604592	7.90822e-06	0.83506	No
chr3:112128228:112130445:clu_22946:ENSG00000174500.12	7811	0.998624	3705.76	197.952	0.000195372	chr3:111350752:C:T	-782553	15	15	0.0294118	1	5.70734e-05	-0.0760253	0.0185394	0.52	0.515886	ENSG00000174500.12	GCSAM	7	0.604592	2.37017e-06	0.83506	No
chr3:119216344:119218712:clu_23044:ENSG00000121578.12	6814	0.985757	1718.08	174.085	0.0004135	chr3:118380695:T:G	-860408	6	6	0.0117647	1	4.71638e-05	0.115514	0.0278489	0.508897	0.515525	ENSG00000121578.12	B4GALT4	7	0.604592	4.77824e-06	0.83506	Yes
chr3:171677694:171686685:clu_23860:ENSG00000075651.15	6776	1.05881	2390.83	206.625	0.000328436	chr3:172273348:A:G	462398	29	31	0.0607843	1	0.000145749	0.0470642	0.0121847	0.514653	0.516584	ENSG00000075651.15	PLD1	4	0.604592	4.93821e-06	0.83506	No
chr4:10069824:10071246:clu_40548:ENSG00000261490.1	5544	1.01695	413.896	185.443	0.00179805	chr4:10728832:C:T	655813	140	171	0.335294	-1	0.000492057	-0.0225312	0.00637327	0.517045	0.517142	ENSG00000261490.1	RP11-448G15.3	2	0.604592	2.33002e-05	0.83506	No
chr4:101348009:101348324:clu_41413:ENSG00000254531.1	7153	0.991937	409.422	178.371	0.00176375	chr4:100847935:C:CT	-499845	19	21	0.0411765	1	0.000370714	0.0529836	0.0146627	0.516245	0.518465	ENSG00000254531.1	FLJ20021	2	0.604592	2.07168e-05	0.83506	No
chr5:65637780:65647055:clu_24991:ENSG00000113597.17	6065	0.976745	4550.44	201.505	0.000155313	chr5:65519125:G:A	-105591	11	11	0.0215686	1	5.11234e-05	0.0845334	0.020478	0.51386	0.518057	ENSG00000113597.17	TRAPPC13	11	0.604592	1.719e-06	0.83506	No
chr5:151476756:151479320:clu_26266:ENSG00000123643.12	7088	0.955842	690.245	159.399	0.000991009	chr5:151180784:C:T	-256262	65	67	0.131373	1	7.30303e-05	-0.0381625	0.00944809	0.509674	0.517224	ENSG00000123643.12	SLC36A1	3	0.604592	1.00984e-05	0.83506	Yes
chr6:36373578:36375871:clu_47039:ENSG00000010030.13	6360	1.01172	1807.69	170.735	0.000409278	chr6:36535566:A:G	147766	12	12	0.0235294	1	3.91815e-05	0.0897822	0.0214106	0.522989	0.517295	ENSG00000010030.13	ETV7	7	0.604592	5.19623e-06	0.83506	No
chr7:37867898:37876832:clu_53757:ENSG00000086288.11	8055	0.911749	1679.12	158.057	0.000381921	chr7:37515975:C:T	-332622	7	7	0.0137255	1	1.73468e-05	0.116967	0.0266514	0.5005	0.517584	ENSG00000086288.11	NME8	6	0.604592	3.20262e-06	0.83506	Yes
chr7:102569924:102584218:clu_54873:ENSG00000105808.17	5262	0.920694	353.867	149.473	0.00182387	chr7:102711400:A:T	94643	124	142	0.278431	-1	0.0001054	-0.0286625	0.00726336	0.496036	0.515361	ENSG00000105808.17	RASA4	3	0.604592	1.60492e-05	0.83506	No
chr7:151082593:151083434:clu_55733:ENSG00000164897.12	6909	0.977703	404.907	164.588	0.00174691	chr7:150509127:A:G	-574419	172	220	0.431373	1	0.000207305	0.0229557	0.00608892	0.510454	0.51815	ENSG00000164897.12	TMUB1	1	0.604592	1.9419e-05	0.83506	No
chr9:128434613:128435653:clu_20378:ENSG00000167123.18	4535	0.999939	761.394	203.309	0.000958943	chr9:127538498:G:A	-873253	75	83	0.162745	1	0.000430685	0.0326216	0.00913199	0.516512	0.518353	ENSG00000167123.18	CERCAM	2	0.604592	1.16146e-05	0.83506	No
chr10:43167098:43175951:clu_10344:ENSG00000169826.7	7102	0.952794	1574.08	174.57	0.000430682	chr10:43258084:C:T	119598	81	91	0.178431	1	5.09613e-05	0.0323832	0.00784322	0.511236	0.515584	ENSG00000169826.7	CSGALNACT2	7	0.604592	4.35259e-06	0.83506	Yes
chr11:57696043:57696761:clu_16542:ENSG00000156599.10	6276	1.07496	1558.07	199.023	0.000514416	chr11:58403319:AG:A	735572	20	22	0.0431373	1	0.000182266	0.052375	0.0137681	0.522989	0.5167	ENSG00000156599.10	ZDHHC5	7	0.604592	8.16078e-06	0.83506	No
chr11:66644140:66646027:clu_17308:ENSG00000239306.4	4046	0.933604	1851.06	173.43	0.000357338	chr11:65889526:G:A	-727056	12	12	0.0235294	1	3.76733e-05	0.0863579	0.0205471	0.507864	0.516837	ENSG00000239306.4	RBM14	13	0.604592	3.31323e-06	0.83506	No
chr11:86800651:86807631:clu_17930:ENSG00000150687.11	8660	0.959419	159.827	127.749	0.00430753	chr11:87660749:A:G	869690	7	7	0.0137255	1	0.000121991	-0.0971046	0.0248436	0.515448	0.518197	ENSG00000150687.11	PRSS23	1	0.604592	4.44993e-05	0.83506	No
chr12:30680638:30681659:clu_36922:ENSG00000133704.9	8475	1.05618	4040.96	204.99	0.000193675	chr12:30144542:C:T	-551444	8	8	0.0156863	1	7.58763e-05	0.102337	0.0253965	0.52	0.516565	ENSG00000133704.9	IPO8	8	0.604592	2.88606e-06	0.83506	No
chr12:93679072:93849970:clu_38201:ENSG00000258303.1	7249	0.987982	613.389	184.8	0.00117115	chr12:94721009:G:C	884842	19	19	0.0372549	1	0.000283521	-0.0601689	0.016322	0.509674	0.518452	ENSG00000258303.1	RP11-887P2.6	1	0.604592	1.35426e-05	0.83506	No
chr13:46372597:46377890:clu_49240:ENSG00000102445.18	6692	0.960205	3645.03	183.616	0.000189478	chr13:46369055:G:A	-69135	183	224	0.439216	1	2.8164e-05	0.0284054	0.0066471	0.517045	0.518233	ENSG00000102445.18	RUBCNL	11	0.604592	1.95959e-06	0.83506	Yes
chr13:60547491:60567525:clu_49391:ENSG00000083544.13	7180	0.933133	1655.36	174.649	0.000398641	chr13:59514637:G:A	-881820	29	29	0.0568627	1	4.62557e-05	0.055711	0.0134157	0.501503	0.516286	ENSG00000083544.13	TDRD3	9	0.604592	3.69468e-06	0.83506	No
chr13:110714285:110719229:clu_49637:ENSG00000153487.12	8443	1.02057	713.073	180.909	0.00104988	chr13:110276447:G:A	-436289	36	37	0.072549	1	0.000212329	0.0439799	0.0116852	0.510975	0.517404	ENSG00000153487.12	ING1	1	0.604592	1.37715e-05	0.83506	No
chr14:24606746:24607612:clu_12331:ENSG00000100450.12	7257	0.921542	2124.97	179.476	0.000306199	chr14:24064802:C:T	-544897	7	7	0.0137255	1	4.18919e-05	0.103472	0.0247719	0.5	0.517412	ENSG00000100450.12	GZMH	6	0.604592	2.68612e-06	0.83506	Yes
chr15:42161773:42162032:clu_34015:ENSG00000166887.15	5188	0.91087	1822.19	161.068	0.000352046	chr15:41262690:A:T	-945626	5	5	0.00980392	1	1.85481e-05	-0.134354	0.0307239	0.514918	0.518133	ENSG00000166887.15	VPS39	14	0.604592	2.93524e-06	0.83506	No
chr15:88459863:88464703:clu_35144:ENSG00000259494.1	6618	0.920131	458.951	123.881	0.00140826	chr15:88296467:TA:T	-170952	6	6	0.0117647	1	1.27612e-05	-0.120524	0.0270192	0.497762	0.516057	ENSG00000259494.1	MRPL46	3	0.604592	1.23322e-05	0.83506	No
chr16:2883366:2895220:clu_31147:ENSG00000162076.12	4848	0.937394	929.156	183.458	0.000713404	chr16:3493014:A:G	609828	14	14	0.027451	1	0.000145444	-0.0770886	0.019955	0.506835	0.515703	ENSG00000162076.12	FLYWCH2	3	0.604592	6.74894e-06	0.83506	Yes
chr16:84820133:84838422:clu_33284:ENSG00000103196.11	11034	0.90297	1531.33	140.19	0.000413332	chr16:84836428:T:C	16444	65	70	0.137255	-1	5.72586e-06	-0.0398736	0.00858531	0.499003	0.517761	ENSG00000103196.11	CRISPLD2	5	0.604592	3.32552e-06	0.83506	Yes
chr17:4786052:4786158:clu_42528:ENSG00000182853.11	7507	1.00999	874.49	211.927	0.000841747	chr17:4639499:C:G	-146934	9	9	0.0176471	1	0.000490244	-0.0810509	0.0229197	0.517848	0.516397	ENSG00000182853.11	VMO1	1	0.604592	1.06474e-05	0.83506	Yes
chr19:38405635:38406910:clu_29114:ENSG00000130244.12	6250	0.954799	1237.81	165.253	0.000551566	chr19:38778203:A:G	375068	74	79	0.154902	1	4.39077e-05	-0.0351882	0.00844757	0.520812	0.517018	ENSG00000130244.12	FAM98C	6	0.604592	5.59813e-06	0.83506	No
chr19:39168312:39169532:clu_29171:ENSG00000130669.17	6714	0.998282	2477.41	196.745	0.000293869	chr19:39336615:A:T	210845	8	8	0.0156863	1	8.71145e-05	0.0987929	0.0247311	0.522715	0.518019	ENSG00000130669.17	PAK4	5	0.604592	3.53906e-06	0.83506	No
chr19:51966214:51968578:clu_30159:ENSG00000256683.6	8290	1.00006	1792.33	197.568	0.000406873	chr19:52325326:G:T	338470	38	40	0.0784314	1	0.000131444	-0.044529	0.0114489	0.514653	0.517772	ENSG00000256683.6	ZNF350	2	0.604592	4.93708e-06	0.83506	No
chr19:52414368:52415124:clu_30187:ENSG00000167555.13	8774	1.03778	2312.66	200.32	0.000329676	chr19:52119700:A:C	-278149	11	11	0.0215686	1	0.000114973	0.0878273	0.0223827	0.518922	0.5157	ENSG00000167555.13	ZNF528	3	0.604592	4.62048e-06	0.83506	No
chr21:46285394:46285699:clu_40102:ENSG00000160294.10	5646	0.856422	1914.43	163.888	0.000306262	chr21:45317218:G:T	-969079	31	35	0.0686275	1	1.80536e-05	0.0487624	0.0111347	0.496528	0.517361	ENSG00000160294.10	MCM3AP	15	0.604592	1.95811e-06	0.83506	No
chr22:19137432:19138215:clu_13968:ENSG00000100056.11	4525	1.06081	1190.04	186.954	0.000663163	chr22:19553502:T:C	408818	26	27	0.0529412	1	0.000153603	-0.0517848	0.0134544	0.518384	0.517555	ENSG00000100056.11	DGCR14	4	0.604592	1.00135e-05	0.83506	No
chr22:19178041:19178133:clu_13973:ENSG00000100075.9	4634	1.00128	2325.72	201.46	0.000313056	chr22:20032268:C:T	853438	6	6	0.0117647	1	0.000113353	0.108307	0.0275764	0.512807	0.516608	ENSG00000100075.9	SLC25A1	7	0.604592	3.82886e-06	0.83506	No
chr5:149349735:149350918:clu_26180:ENSG00000164284.14	6484	1.01908	1247.2	208.193	0.000601283	chr5:148586683:C:T	-758747	66	77	0.15098	1	0.00030092	-0.028655	0.00780729	0.523262	0.518635	ENSG00000164284.14	GRPEL2	2	0.604692	7.81546e-06	0.835198	No
chr1:89059426:89060197:clu_6671:ENSG00000117228.9	5442	0.952326	142.954	99.4496	0.00477339	chr1:88208240:T:C	-857120	7	7	0.0137255	1	1.6552e-05	-0.121462	0.0276062	0.506579	0.518736	ENSG00000117228.9	GBP1	2	0.604711	4.7806e-05	0.835224	No
chr6:158663378:158665395:clu_48656:ENSG00000164674.15	8176	0.890083	5819.01	180.92	0.000106946	chr6:159461359:G:A	811345	17	17	0.0333333	1	1.19189e-05	-0.0788575	0.0176157	0.5	0.518827	ENSG00000164674.15	SYTL3	16	0.604718	8.0639e-07	0.835234	Yes
chr11:110430305:110435834:clu_18141:ENSG00000137714.2	5855	0.996086	854.11	217.386	0.000851862	chr11:110677647:GA:G	247764	31	33	0.0647059	1	0.00058504	-0.0406695	0.0116639	0.525184	0.518955	ENSG00000137714.2	FDX1	2	0.604769	1.01487e-05	0.835304	Yes
chr2:148690373:148743622:clu_2540:ENSG00000135999.11	5363	0.956576	684.662	154.786	0.00100565	chr2:149227887:G:A	583447	41	43	0.0843137	1	5.81967e-05	0.0432379	0.0105564	0.510975	0.519101	ENSG00000135999.11	EPC2	4	0.604838	1.02228e-05	0.835399	No
chr6:107040230:107044260:clu_47922:ENSG00000130349.9	6477	0.935808	831.186	164.757	0.000804032	chr6:107868534:G:A	840321	10	10	0.0196078	1	7.18491e-05	-0.0860713	0.0212875	0.495545	0.519268	ENSG00000130349.9	C6orf203	3	0.604838	7.47481e-06	0.835399	No
chr20:62835953:62836187:clu_51085:ENSG00000092758.15	8580	1.04256	2452.05	191.838	0.000315917	chr20:62214181:A:C	-602063	11	12	0.0235294	1	7.7069e-05	0.0746913	0.0185539	0.522989	0.519193	ENSG00000092758.15	COL9A3	3	0.604838	4.45921e-06	0.835399	Yes
chr2:10129154:10129234:clu_132:ENSG00000171848.13	8174	0.892275	198.32	120.587	0.00315233	chr2:10103403:C:T	-18925	6	6	0.0117647	1	4.30548e-05	-0.124286	0.0298026	0.509156	0.519596	ENSG00000171848.13	RRM2	1	0.604851	2.4002e-05	0.835417	No
chr5:74720747:74721118:clu_25142:ENSG00000049860.13	6434	0.917173	714.747	148.898	0.000910523	chr5:74770886:C:T	130863	8	8	0.0156863	1	3.56963e-05	-0.101615	0.0241021	0.506579	0.519787	ENSG00000049860.13	HEXB	4	0.604851	7.77775e-06	0.835417	No
chr6:49435623:49440206:clu_47445:ENSG00000146085.7	6504	0.948006	138.27	159.478	0.00491797	chr6:50185836:AAAAAGAAAAGAGG:A	722645	24	25	0.0490196	1	0.000708204	-0.0488732	0.0142378	0.506323	0.519714	ENSG00000146085.7	MUT	1	0.604851	4.82259e-05	0.835417	No
chr14:76782776:76786085:clu_13212:ENSG00000258301.3	7157	0.979963	1900.86	213.664	0.000375152	chr14:77662470:A:G	875746	7	7	0.0137255	1	0.000216633	0.0976597	0.0259844	0.510975	0.519642	ENSG00000258301.3	RP11-488C13.5	2	0.604851	4.18709e-06	0.835417	No
chr17:60600886:60623521:clu_44766:ENSG00000170836.11	3403	1.01822	1593.91	213.754	0.000471195	chr17:60808847:A:T	208664	12	12	0.0235294	1	0.000277706	-0.0789323	0.0213795	0.52963	0.519552	ENSG00000170836.11	PPM1D	5	0.604851	6.0892e-06	0.835417	No
chr21:29329693:29342399:clu_39549:ENSG00000228817.4	6967	0.957715	217.75	138.724	0.00316804	chr21:29826791:C:A	456294	15	16	0.0313726	1	0.000138587	-0.0792675	0.0204526	0.524633	0.519539	ENSG00000228817.4	BACH1-IT2	2	0.604851	3.23512e-05	0.835417	No
chr7:1010143:1028258:clu_53210:ENSG00000146540.14	9852	0.986748	3850.33	189.289	0.000187108	chr7:667576:G:C	-470684	92	104	0.203922	1	3.66058e-05	-0.031304	0.00743577	0.511497	0.519879	ENSG00000146540.14	C7orf50	6	0.604859	2.14338e-06	0.835429	No
chr21:29329693:29342399:clu_39549:ENSG00000248476.1	6948	0.955293	250.162	142.796	0.00275262	chr21:29826791:C:A	475157	15	16	0.0313726	1	0.000138587	-0.0792675	0.0204526	0.520812	0.52005	ENSG00000248476.1	BACH1-IT1	2	0.60496	2.77787e-05	0.835568	No
chr19:53091720:53103265:clu_30229:ENSG00000170949.17	8642	0.961601	2746.82	176.307	0.000253347	chr19:54095339:T:G	991903	22	22	0.0431373	1	2.79579e-05	-0.0710033	0.0166085	0.507864	0.520153	ENSG00000170949.17	ZNF160	5	0.604981	2.6207e-06	0.835597	Yes
chr2:36851107:36855212:clu_672:ENSG00000115808.11	8120	0.999521	828.965	192.165	0.00088696	chr2:35978786:T:C	-987686	5	5	0.00980392	1	0.000267018	-0.117119	0.0316322	0.517045	0.521005	ENSG00000115808.11	STRN	2	0.605261	1.06448e-05	0.835984	No
chr3:59922414:60011371:clu_22656:ENSG00000189283.9	8106	1.00891	2631.54	185.409	0.000283123	chr3:62207525:A:G	956066	9	9	0.0176471	1	5.05289e-05	0.0941016	0.0227799	0.532164	0.521089	ENSG00000189283.9	FHIT	5	0.605261	3.51889e-06	0.835984	No
chr3:151329007:151329481:clu_23699:ENSG00000181631.6	6597	0.978531	201.048	141.837	0.00354949	chr3:152033594:C:T	704046	7	7	0.0137255	1	0.000196554	-0.0985837	0.0260516	0.521354	0.521121	ENSG00000181631.6	P2RY13	1	0.605261	3.92853e-05	0.835984	No
chr5:180851493:180860528:clu_26754:ENSG00000196670.13	5833	1.0178	1132.64	195.335	0.000664648	chr5:180830492:G:A	-30793	23	23	0.045098	1	0.000213733	-0.056419	0.0149972	0.527954	0.520621	ENSG00000196670.13	ZFP62	2	0.605261	8.55101e-06	0.835984	No
chr9:88448989:88462496:clu_19505:ENSG00000106723.16	7480	0.989898	2347.22	184.495	0.000309329	chr9:88873852:G:C	485433	187	254	0.498039	1	5.40073e-05	0.0247433	0.00601375	0.525184	0.521106	ENSG00000106723.16	SPIN1	5	0.605261	3.57502e-06	0.835984	No
chr11:129947370:129955512:clu_18654:ENSG00000170325.14	6816	0.958742	4076.92	220.679	0.000170182	chr11:129305118:C:T	-697717	199	253	0.496078	-1	0.000119716	-0.0268366	0.00685746	0.517848	0.52052	ENSG00000170325.14	PRDM10	4	0.605261	1.73773e-06	0.835984	No
chr16:12402:13164:clu_30671:ENSG00000233614.6	3685	1.02658	327.4	195.921	0.00232446	chr16:786468:C:T	774913	6	6	0.0117647	1	0.000941852	-0.0921846	0.027513	0.51758	0.52067	ENSG00000233614.6	DDX11L10	1	0.605261	3.09001e-05	0.835984	No
chr16:2176384:2176560:clu_31072:ENSG00000131653.12	5807	0.954629	789.492	148.582	0.000874961	chr16:2119721:C:T	-35977	8	10	0.0196078	1	3.29615e-05	-0.0839408	0.0198189	0.514653	0.521156	ENSG00000131653.12	TRAF7	6	0.605261	8.76873e-06	0.835984	No
chr19:547436:548542:clu_26815:ENSG00000197540.7	4619	1.0002	1071.43	156.557	0.00068716	chr19:451814:G:C	-92220	5	6	0.0117647	1	3.69763e-05	-0.0992204	0.023582	0.51202	0.521117	ENSG00000197540.7	GZMM	4	0.605261	8.26491e-06	0.835984	No
chr7:100098290:100098578:clu_54657:ENSG00000166508.17	4374	0.984586	711.755	168.637	0.00101318	chr7:100848719:C:T	746779	5	5	0.00980392	1	0.000118887	-0.11468	0.0292905	0.51307	0.521411	ENSG00000166508.17	MCM7	6	0.605403	1.14624e-05	0.836181	No
chr19:14564097:14564182:clu_28183:ENSG00000099797.13	6780	0.958142	1463.42	159.094	0.000474915	chr19:15024712:C:G	495152	76	79	0.154902	-1	2.52157e-05	-0.0369567	0.00859479	0.510454	0.521448	ENSG00000099797.13	TECR	5	0.605403	4.82492e-06	0.836181	No
chr16:89323920:89324236:clu_33477:ENSG00000261253.2	7415	1.02341	1073.9	199.847	0.000708139	chr16:89332133:A:G	11000	12	12	0.0235294	1	0.000271146	-0.0826635	0.0223512	0.530472	0.521598	ENSG00000261253.2	AC137932.6	2	0.605479	9.2744e-06	0.836285	No
chr6:26385362:26388013:clu_46314:ENSG00000124508.16	6590	0.98948	1490.73	186.706	0.000488417	chr6:25680103:A:C	-702993	63	68	0.133333	-1	0.000104604	0.0341639	0.00865323	0.523536	0.522319	ENSG00000124508.16	BTN2A2	6	0.606193	5.61663e-06	0.837272	No
chr12:2824252:2830834:clu_36326:ENSG00000111203.11	7338	0.794589	1640.91	148.718	0.000325699	chr12:3790255:A:G	977633	9	9	0.0176471	1	7.40055e-06	0.102422	0.0223327	0.491168	0.522383	ENSG00000111203.11	ITFG2	11	0.606193	1.44336e-06	0.837272	Yes
chr1:16930031:16930124:clu_4861:ENSG00000058453.16	5542	1.01299	13436.1	206.896	5.60151e-05	chr1:17215454:A:G	475181	141	178	0.34902	1	2.06485e-05	0.0255612	0.00587946	0.52027	0.522703	ENSG00000058453.16	CROCC	25	0.606466	7.03609e-07	0.837649	Yes
chr7:129166906:129167399:clu_55185:ENSG00000158457.5	6522	1.02181	675.896	201.234	0.00112673	chr7:129098448:A:G	-46444	42	45	0.0882353	1	0.00048315	0.0369093	0.0104253	0.52935	0.522939	ENSG00000158457.5	TSPAN33	2	0.606588	1.46189e-05	0.837817	No
chr11:67231960:67245189:clu_17335:ENSG00000173120.14	4176	0.944507	1912.26	164.836	0.000357955	chr11:67162648:C:T	43379	8	8	0.0156863	1	2.36653e-05	0.107541	0.0249222	0.52027	0.522978	ENSG00000173120.14	KDM2A	17	0.606588	3.41726e-06	0.837817	No
chr1:147622531:147623842:clu_7351:ENSG00000116128.10	3870	0.994574	188.168	187.304	0.00390123	chr1:147806978:G:A	265566	7	7	0.0137255	1	0.00134662	-0.0952721	0.0293558	0.524633	0.523343	ENSG00000116128.10	BCL9	1	0.606815	4.57032e-05	0.83813	No
chr12:49798463:49801848:clu_37283:ENSG00000167566.16	4047	0.991774	1995.2	211.927	0.00036713	chr12:49895884:G:A	67134	137	162	0.317647	1	0.000199321	0.0262818	0.00695199	0.52712	0.523307	ENSG00000167566.16	NCKAP5L	7	0.606815	4.24752e-06	0.83813	No
chr1:201989044:201996147:clu_8759:ENSG00000176393.10	6252	0.915655	3421.75	179.138	0.000192038	chr1:201983810:T:C	1438	80	84	0.164706	-1	2.27389e-05	-0.0363805	0.00841247	0.502762	0.523675	ENSG00000176393.10	RNPEP	9	0.606829	1.60962e-06	0.83815	No
chr9:97617877:97625681:clu_19742:ENSG00000136925.14	6343	1.07337	1340.85	194.331	0.000607982	chr9:98512029:T:C	878454	16	16	0.0313726	1	0.000185311	0.067428	0.0177456	0.537883	0.523695	ENSG00000136925.14	TSTD2	3	0.606829	9.41468e-06	0.83815	No
chr12:914532:916344:clu_36283:ENSG00000002016.17	7334	0.989382	5122.09	213.923	0.0001427	chr12:577004:T:C	-413049	106	121	0.237255	-1	7.72826e-05	0.0287699	0.0071479	0.527675	0.523664	ENSG00000002016.17	RAD52	5	0.606829	1.63382e-06	0.83815	No
chr17:28766707:28790378:clu_43397:ENSG00000173065.13	3562	0.959859	985.467	179.634	0.000711078	chr17:28041419:A:T	-813813	17	20	0.0392157	1	0.000123001	0.0521264	0.0133435	0.524358	0.523472	ENSG00000173065.13	FAM222B	5	0.606829	7.23421e-06	0.83815	No
chr19:51372202:51372379:clu_30104:ENSG00000105374.9	7923	1.06792	3703.58	204.212	0.000218886	chr19:50742580:G:A	-630135	50	51	0.1	1	8.43557e-05	0.044388	0.0110892	0.526288	0.524041	ENSG00000105374.9	NKG7	4	0.607131	3.32488e-06	0.838568	Yes
chr19:40622667:40623604:clu_29276:ENSG00000090006.17	6448	0.941851	6836.54	183.83	0.000100153	chr19:40930075:G:A	337192	24	24	0.0470588	1	1.28842e-05	0.0663403	0.0148797	0.508897	0.524356	ENSG00000090006.17	LTBP4	21	0.607398	9.41299e-07	0.838936	Yes
chr1:43404550:43415082:clu_5905:ENSG00000198198.15	5549	0.867741	2112.36	146.935	0.000289207	chr1:43374139:A:C	-15743	11	11	0.0215686	1	5.42366e-06	0.105131	0.0225766	0.509156	0.524529	ENSG00000198198.15	SZT2	33	0.6075	1.91733e-06	0.839076	No
chr1:45688275:45690974:clu_6072:ENSG00000159596.6	4974	1.03038	537.464	181.822	0.0014394	chr1:46291621:A:G	604407	20	23	0.045098	-1	0.000327063	-0.0487142	0.0133548	0.51973	0.524621	ENSG00000159596.6	TMEM69	3	0.607508	1.91781e-05	0.839088	No
chr4:103082929:103085349:clu_41456:ENSG00000164039.14	6278	0.99836	616.742	200.095	0.00120325	chr4:103601816:A:T	501933	5	5	0.00980392	1	0.000501825	-0.123135	0.0348845	0.517848	0.524881	ENSG00000164039.14	BDH2	2	0.607529	1.42219e-05	0.839116	No
chr11:62729086:62735382:clu_16787:ENSG00000162222.13	5677	1.05753	790.808	174.885	0.00101373	chr11:62153548:T:C	-574521	6	6	0.0117647	1	0.000157675	-0.109467	0.0284917	0.523262	0.524866	ENSG00000162222.13	TTC9C	3	0.607529	1.48403e-05	0.839116	No
chr15:56704267:56707082:clu_34402:ENSG00000137871.19	7093	0.988426	5095.01	192.335	0.000143878	chr15:57823447:G:A	904876	9	9	0.0176471	1	3.0874e-05	-0.106657	0.0250887	0.52027	0.525149	ENSG00000137871.19	ZNF280D	12	0.607529	1.63422e-06	0.839116	No
chr16:19650459:19651976:clu_31690:ENSG00000103544.14	5196	0.885941	868.277	153.883	0.000725662	chr16:20428396:G:A	873156	129	157	0.307843	1	3.42696e-05	0.0277417	0.00656461	0.512807	0.525112	ENSG00000103544.14	C16orf62	8	0.607529	5.26181e-06	0.839116	No
chr22:33277255:33283202:clu_14638:ENSG00000133424.20	8265	1.02117	1407.13	214.194	0.000544121	chr22:34653091:T:A	730250	87	97	0.190196	-1	0.00032885	0.0277002	0.00759699	0.530191	0.525053	ENSG00000133424.20	LARGE1	2	0.607529	6.99978e-06	0.839116	No
chr22:40407328:40407413:clu_14952:ENSG00000100359.20	4231	1.00585	2887.65	179.363	0.000259915	chr22:39993086:A:T	-377505	6	6	0.0117647	1	3.38205e-05	-0.124992	0.0295549	0.527397	0.525149	ENSG00000100359.20	SGSM3	17	0.607529	3.15709e-06	0.839116	No
chr1:45009683:45009986:clu_6029:ENSG00000126107.14	5211	0.920625	691.209	157.639	0.000962757	chr1:45937177:C:T	925848	33	34	0.0666667	1	6.38335e-05	-0.0473808	0.0116332	0.513597	0.525504	ENSG00000126107.14	HECTD3	6	0.607531	8.21262e-06	0.839119	No
chr3:101580004:101585440:clu_22854:ENSG00000081154.11	5799	0.960249	1735.95	173.566	0.000406402	chr3:101269985:C:G	-304110	6	6	0.0117647	1	4.49135e-05	0.12632	0.030366	0.515448	0.525557	ENSG00000081154.11	PCNP	9	0.607531	4.11565e-06	0.839119	No
chr11:16752894:16754871:clu_16084:ENSG00000110696.9	5509	0.971919	2055.9	208.261	0.000348973	chr11:17389473:C:T	776341	165	212	0.415686	-1	0.000165522	-0.0226073	0.00590365	0.52935	0.525661	ENSG00000110696.9	C11orf58	5	0.607531	3.70632e-06	0.839119	No
chr16:15080096:15083513:clu_31552:ENSG00000085721.12	4128	0.986451	1031.99	180.198	0.000708428	chr16:14576578:G:A	-517739	6	6	0.0117647	1	0.000125463	-0.13114	0.0336135	0.515448	0.525255	ENSG00000085721.12	RRN3	5	0.607531	7.9843e-06	0.839119	No
chr16:18789118:18790244:clu_31647:ENSG00000134419.15	3817	0.971773	394.9	198.707	0.00181504	chr16:19304299:C:G	513916	117	131	0.256863	1	0.000769817	0.0243075	0.00713084	0.52027	0.525641	ENSG00000134419.15	RPS15A	2	0.607531	1.92806e-05	0.839119	Yes
chr22:31328924:31335692:clu_14573:ENSG00000100105.17	7186	0.864265	810.56	151.188	0.000751177	chr22:31379761:T:C	33529	39	42	0.0823529	1	3.0702e-05	0.0463502	0.0108994	0.514388	0.525343	ENSG00000100105.17	PATZ1	7	0.607531	4.88061e-06	0.839119	No
chr6:30690243:30690842:clu_46507:ENSG00000137404.14	20524	1.04032	1703.82	180.457	0.000461859	chr6:31494202:C:T	802782	175	229	0.44902	1	7.39124e-05	-0.0240973	0.00597035	0.531034	0.525958	ENSG00000137404.14	NRM	5	0.607776	6.34879e-06	0.839458	No
chr17:40141607:40161753:clu_43868:ENSG00000108349.16	5752	0.963153	1866.86	171.637	0.000380263	chr17:40864674:T:C	724351	93	98	0.192157	1	3.72513e-05	-0.0345156	0.00820693	0.521626	0.526279	ENSG00000108349.16	CASC3	9	0.608048	3.8894e-06	0.839834	No
chr1:113901885:113902638:clu_7126:ENSG00000134262.12	5264	0.973941	7796.35	223.172	9.2603e-05	chr1:113380753:A:T	-524448	66	66	0.129412	-1	6.96976e-05	-0.03871	0.00955591	0.52	0.526816	ENSG00000134262.12	AP4B1	9	0.608374	9.88177e-07	0.840283	Yes
chr1:202153835:202154186:clu_8764:ENSG00000143851.15	6066	0.925877	3560.97	187.315	0.000189153	chr1:203148946:C:T	987358	25	25	0.0490196	1	3.37401e-05	0.0617814	0.0146065	0.513597	0.526813	ENSG00000143851.15	PTPN7	9	0.608374	1.64515e-06	0.840283	No
chr17:28339726:28340309:clu_43311:ENSG00000109079.9	4167	1.00359	483.12	197.771	0.00155463	chr17:28875899:T:C	540297	75	80	0.156863	1	0.00062525	0.0294303	0.00848621	0.531316	0.526704	ENSG00000109079.9	TNFAIP1	2	0.608374	1.86525e-05	0.840283	No
chr11:116784921:116785099:clu_18247:ENSG00000109917.10	7256	0.936946	493.491	126.791	0.00138709	chr11:117779198:G:A	991148	5	5	0.00980392	1	1.56388e-05	-0.136934	0.0310288	0.525184	0.526911	ENSG00000109917.10	ZPR1	5	0.608385	1.26742e-05	0.840299	No
chr3:194648804:194650881:clu_24187:ENSG00000041802.10	8560	0.859985	781.733	142.525	0.000777411	chr3:195543505:T:C	871028	9	9	0.0176471	1	1.85756e-05	-0.102448	0.0234296	0.496774	0.527003	ENSG00000041802.10	LSG1	5	0.608393	4.91477e-06	0.84031	No
chr7:143813779:143833247:clu_55539:ENSG00000253882.6	4268	1.02393	703.284	200.614	0.00109984	chr7:144473457:C:T	636524	89	103	0.201961	1	0.000460591	0.0247109	0.00695369	0.535867	0.527519	ENSG00000253882.6	RP11-61L23.2	2	0.608595	1.41982e-05	0.84059	Yes
chr17:50140228:50141269:clu_44474:ENSG00000108819.10	5567	0.981953	3443	206.005	0.000212385	chr17:50430152:G:A	279522	8	8	0.0156863	1	8.76037e-05	0.102313	0.0256213	0.526842	0.527412	ENSG00000108819.10	PPP1R9B	4	0.608595	2.33647e-06	0.84059	Yes
chr17:82323011:82324582:clu_45842:ENSG00000141574.7	6862	0.912514	412.285	127.005	0.00160261	chr17:82323596:G:A	-10478	174	226	0.443137	1	2.05081e-05	-0.0266471	0.00612696	0.509415	0.527315	ENSG00000141574.7	SECTM1	4	0.608595	1.31058e-05	0.84059	Yes
chr19:38130772:38141184:clu_29082:ENSG00000105738.10	5693	0.943674	2441.05	194.41	0.000283768	chr19:38904691:T:C	997463	116	130	0.254902	1	7.57886e-05	0.0283587	0.00703715	0.509415	0.527436	ENSG00000105738.10	SIPA1L3	11	0.608595	2.66418e-06	0.84059	No
chr18:79374101:79375394:clu_36191:ENSG00000166377.19	8879	1.00896	17328.8	209.062	4.38011e-05	chr18:79378600:C:T	309315	111	125	0.245098	1	1.73905e-05	-0.0310091	0.00706653	0.524908	0.527629	ENSG00000166377.19	ATP9B	19	0.608624	5.34514e-07	0.840629	No
chr3:184347021:184352013:clu_24049:ENSG00000114859.15	6969	1.03656	1255.72	198.899	0.000626935	chr3:184611001:G:C	249350	83	95	0.186275	1	0.000227837	0.0275228	0.00734924	0.523536	0.527894	ENSG00000114859.15	CLCN2	2	0.608831	8.4594e-06	0.840916	No
chr17:4632281:4632861:clu_42501:ENSG00000161905.12	7419	0.843498	319.866	115.466	0.00185414	chr17:5382669:T:C	740375	6	6	0.0117647	1	1.0465e-05	-0.131468	0.0291719	0.502006	0.528109	ENSG00000161905.12	ALOX15	4	0.608981	1.07054e-05	0.841122	No
chr6:151454653:151458328:clu_48536:ENSG00000146476.10	8197	1.04628	1135.65	199.316	0.000702485	chr6:151233945:G:GCC	-218313	19	21	0.0411765	1	0.000263641	-0.0538586	0.0145331	0.537017	0.528221	ENSG00000146476.10	ARMT1	2	0.609012	9.80057e-06	0.841165	No
chr2:127330008:127330392:clu_2320:ENSG00000169967.16	7244	1.01079	726.406	196.057	0.00105125	chr2:128385284:G:A	996819	187	244	0.478431	-1	0.000374919	0.0223881	0.00620099	0.530191	0.529102	ENSG00000169967.16	MAP3K2	2	0.609328	1.28701e-05	0.841602	No
chr4:7043849:7054062:clu_40499:ENSG00000173011.11	9300	0.972828	1076.87	192.312	0.000672894	chr4:6771316:T:C	-270583	157	192	0.376471	1	0.000193335	0.0258023	0.00681063	0.537305	0.528731	ENSG00000173011.11	TADA2B	1	0.609328	7.11109e-06	0.841602	Yes
chr4:169585549:169587559:clu_42061:ENSG00000137601.16	6542	1.03868	3636.21	207.189	0.000217962	chr4:169164648:C:A	-447981	20	20	0.0392157	1	9.4465e-05	0.0655352	0.0164905	0.526842	0.529264	ENSG00000137601.16	NEK1	8	0.609328	2.95147e-06	0.841602	No
chr5:132471054:132475667:clu_25774:ENSG00000197536.11	4727	0.901045	595.487	160.527	0.0010961	chr5:132408790:C:T	-1846	163	215	0.421569	1	8.92674e-05	-0.023256	0.00583079	0.52	0.529018	ENSG00000197536.11	C5orf56	4	0.609328	8.44952e-06	0.841602	Yes
chr6:87520252:87521464:clu_47732:ENSG00000146282.17	6780	0.895656	2496.87	167.001	0.000259671	chr6:87844134:C:T	254131	9	9	0.0176471	1	1.72714e-05	0.0989394	0.0225386	0.505045	0.529449	ENSG00000146282.17	RARS2	14	0.609328	1.94753e-06	0.841602	No
chr7:16636455:16645507:clu_53503:ENSG00000106524.8	7761	0.993671	1359.79	184.056	0.00054914	chr7:17203590:T:C	557773	7	7	0.0137255	1	0.00010781	-0.0998058	0.0253289	0.518922	0.529201	ENSG00000106524.8	ANKMY2	3	0.609328	6.29466e-06	0.841602	No
chr9:33276564:33278113:clu_19011:ENSG00000086065.13	6895	0.92213	448.532	156.794	0.00150077	chr9:32411934:C:T	-852945	5	5	0.00980392	1	0.000115651	-0.117801	0.030033	0.514388	0.528683	ENSG00000086065.13	CHMP5	3	0.609328	1.27718e-05	0.841602	No
chr11:4385853:4386157:clu_15792:ENSG00000132109.9	9332	0.833641	312.309	118.726	0.00187577	chr11:4515132:G:A	121436	7	7	0.0137255	1	1.41594e-05	-0.118356	0.0266782	0.497268	0.52951	ENSG00000132109.9	TRIM21	4	0.609328	1.02135e-05	0.841602	No
chr11:104952063:104954747:clu_18052:ENSG00000196954.13	5907	1.00554	1003.5	189.526	0.000757039	chr11:105349442:G:T	380006	82	89	0.17451	-1	0.000199842	-0.0327971	0.00867697	0.534152	0.529689	ENSG00000196954.13	CASP4	5	0.609328	9.07032e-06	0.841602	No
chr12:56158711:56159587:clu_37621:ENSG00000196465.10	4539	1.00184	191.488	158.858	0.00394072	chr12:55729388:G:A	-422868	5	5	0.00980392	1	0.000505023	0.11385	0.0322702	0.539623	0.529628	ENSG00000196465.10	MYL6B	2	0.609328	4.66369e-05	0.841602	No
chr12:115966243:115968940:clu_38782:ENSG00000123066.7	6934	0.942149	1160.61	145.21	0.000599341	chr12:115497050:G:A	-780288	5	5	0.00980392	1	1.48218e-05	-0.130014	0.0293768	0.523262	0.529673	ENSG00000123066.7	MED13L	7	0.609328	5.55436e-06	0.841602	No
chr15:65869625:65877332:clu_34650:ENSG00000103769.9	5687	1.03194	598.241	200.58	0.00131219	chr15:64756285:G:A	-969769	5	5	0.00980392	1	0.000562807	-0.106784	0.03053	0.543136	0.529139	ENSG00000103769.9	RAB11A	2	0.609328	1.73617e-05	0.841602	No
chr19:47745783:47746967:clu_29761:ENSG00000105373.18	6237	1.10445	758.444	193.417	0.00113244	chr19:48242964:G:C	497442	75	77	0.15098	1	0.000373179	0.0322877	0.0089398	0.539041	0.529276	ENSG00000105373.18	GLTSCR2	2	0.609328	1.9096e-05	0.841602	No
chr22:24321323:24324220:clu_14312:ENSG00000100014.19	6432	0.927293	2666.09	169.528	0.000255051	chr22:24262297:G:T	-8520	93	104	0.203922	1	1.94889e-05	0.0318926	0.00731274	0.518653	0.529316	ENSG00000100014.19	SPECC1L	10	0.609328	2.216e-06	0.841602	No
chr12:123350441:123364701:clu_39116:ENSG00000139697.13	5850	0.946312	1049.78	167.813	0.000666831	chr12:123821570:C:T	456727	5	5	0.00980392	1	6.49544e-05	0.122355	0.0300734	0.518384	0.529791	ENSG00000139697.13	SBNO1	6	0.609347	6.28978e-06	0.841628	No
chr19:2324192:2328387:clu_27125:ENSG00000130332.14	6789	1.01323	2345.96	186.357	0.000327621	chr19:1924654:C:A	-403966	174	228	0.447059	-1	6.31633e-05	-0.026248	0.00644041	0.531034	0.530131	ENSG00000130332.14	LSM7	4	0.60964	4.03468e-06	0.842033	No
chr5:14687646:14690039:clu_24563:ENSG00000154124.4	6196	1.08969	2529.28	202.351	0.0003348	chr5:14919720:C:T	255056	94	105	0.205882	1	0.00012666	-0.0282645	0.00724925	0.542547	0.530388	ENSG00000154124.4	OTULIN	5	0.609759	5.36948e-06	0.842197	No
chr17:74777375:74785482:clu_45149:ENSG00000109066.13	7056	0.999657	6017.48	201.787	0.000125549	chr17:74396928:C:T	-379555	9	9	0.0176471	1	4.06252e-05	0.106666	0.0254907	0.52381	0.530405	ENSG00000109066.13	TMEM104	8	0.609759	1.46747e-06	0.842197	No
chr2:74472252:74472569:clu_1502:ENSG00000135637.13	5444	0.965669	2345.88	194.985	0.00030752	chr2:75242534:A:G	759126	7	7	0.0137255	1	8.53573e-05	0.113934	0.0284847	0.52879	0.530607	ENSG00000135637.13	CCDC142	6	0.609893	3.13861e-06	0.842382	No
chr6:32154777:32155030:clu_46736:ENSG00000221988.12	22759	0.986472	2723.25	185.037	0.000272723	chr6:32058435:CA:C	-95006	10	10	0.0196078	1	4.74112e-05	0.0868394	0.0209422	0.52712	0.530702	ENSG00000221988.12	PPT2	7	0.609894	3.02603e-06	0.842383	No
chr17:28675485:28676157:clu_43370:ENSG00000109111.14	3971	0.898938	773.74	147.736	0.000845839	chr17:28194922:CA:C	-467169	7	7	0.0137255	1	2.97108e-05	-0.117215	0.0275122	0.530191	0.530949	ENSG00000109111.14	SUPT6H	8	0.609894	6.41705e-06	0.842383	No
chr17:63601363:63604534:clu_44836:ENSG00000136463.7	4218	0.974723	496.028	170.385	0.00147302	chr17:64311756:T:A	710884	11	11	0.0215686	1	0.000212186	-0.0790368	0.0209986	0.538172	0.530843	ENSG00000136463.7	TACO1	3	0.609894	1.55981e-05	0.842383	No
chr22:36766197:36767306:clu_14694:ENSG00000100360.14	6845	0.968298	3174.64	201.854	0.000228256	chr22:36934207:A:G	157951	121	139	0.272549	-1	8.03961e-05	0.0270764	0.00674384	0.534152	0.530866	ENSG00000100360.14	IFT27	5	0.609894	2.35309e-06	0.842383	No
chr10:133362933:133364658:clu_11917:ENSG00000127884.4	4544	0.942383	240.022	166.742	0.00290759	chr10:132722185:A:T	-651504	5	5	0.00980392	1	0.000455158	-0.108578	0.0305258	0.523262	0.531041	ENSG00000127884.4	ECHS1	1	0.609902	2.68964e-05	0.842394	No
chr1:15580142:15583193:clu_4793:ENSG00000116771.5	7027	1.00048	3158.68	206.986	0.000240389	chr1:16317601:GCAAA:G	732491	118	134	0.262745	1	0.000104479	-0.0276276	0.00699713	0.530472	0.531827	ENSG00000116771.5	AGMAT	5	0.609963	2.80754e-06	0.842478	No
chr2:39755409:39755889:clu_796:ENSG00000138050.14	6714	1.00038	3794.28	207.855	0.000200215	chr2:39535267:C:T	-244000	12	12	0.0235294	1	8.82565e-05	-0.083998	0.0210449	0.533867	0.532033	ENSG00000138050.14	THUMPD2	6	0.609963	2.33603e-06	0.842478	No
chr2:54658046:54659154:clu_1000:ENSG00000115306.15	7228	0.871688	264.882	132.25	0.00237222	chr2:55285397:G:A	829112	8	8	0.0156863	1	5.82256e-05	-0.0987937	0.0241208	0.533298	0.531861	ENSG00000115306.15	SPTBN1	3	0.609963	1.57044e-05	0.842478	No
chr6:167112014:167136038:clu_48766:ENSG00000112486.15	8838	0.973867	1851.29	205.261	0.000395245	chr6:167356362:T:C	244555	5	5	0.00980392	1	0.000170359	-0.125997	0.0329677	0.539332	0.531582	ENSG00000112486.15	CCR6	2	0.609963	4.15986e-06	0.842478	No
chr9:33259033:33261087:clu_19007:ENSG00000107262.18	6896	0.906368	441.967	128.246	0.00150192	chr9:33225916:A:C	-38804	5	5	0.00980392	1	2.00875e-05	-0.13414	0.0308079	0.511497	0.531968	ENSG00000107262.18	BAG1	5	0.609963	1.17701e-05	0.842478	No
chr9:68537493:68545501:clu_19282:ENSG00000181778.4	4023	0.952847	190.871	140.19	0.00371317	chr9:69505017:C:T	964150	9	9	0.0176471	1	0.000193634	0.0839612	0.0221643	0.527954	0.531309	ENSG00000181778.4	TMEM252	2	0.609963	3.59091e-05	0.842478	No
chr16:88826838:88831998:clu_33433:ENSG00000141012.12	8631	0.994807	7648.43	208.013	9.8375e-05	chr16:89145084:G:A	288114	17	17	0.0333333	1	4.05003e-05	-0.071485	0.0170802	0.546397	0.531268	ENSG00000141012.12	GALNS	9	0.609963	1.12578e-06	0.842478	Yes
chr17:48895334:48895655:clu_44421:ENSG00000159199.13	5355	0.896686	268.009	131.697	0.00243679	chr17:48536850:C:T	-355915	6	6	0.0117647	1	5.8791e-05	-0.113104	0.0276308	0.521898	0.531626	ENSG00000159199.13	ATP5G1	3	0.609963	1.8266e-05	0.842478	No
chr19:41860445:41860775:clu_29353:ENSG00000105372.6	4672	0.96172	206.696	144.555	0.00347684	chr19:41295383:G:GA	-564535	8	8	0.0156863	1	0.000218795	0.100714	0.0268159	0.526288	0.531729	ENSG00000105372.6	RPS19	2	0.609963	3.48524e-05	0.842478	No
chr19:51891897:51896472:clu_30154:ENSG00000198093.10	8256	1.00407	1327.43	192.335	0.000574257	chr19:51887473:C:A	-17567	85	98	0.192157	1	0.000160269	0.029004	0.00755743	0.524908	0.531572	ENSG00000198093.10	ZNF649	2	0.609963	6.80541e-06	0.842478	No
chr20:35632923:35655202:clu_50441:ENSG00000244462.7	4236	1.01511	238.397	192.007	0.00324286	chr20:35545280:A:G	-119676	77	84	0.164706	1	0.00123993	0.0269881	0.0082534	0.524908	0.531867	ENSG00000244462.7	RBM12	1	0.609963	4.00798e-05	0.842478	No
chr2:230189855:230200885:clu_3684:ENSG00000135899.17	6822	0.905935	3068.23	154.019	0.000216483	chr2:230944023:T:C	718294	15	15	0.0294118	1	5.8306e-06	0.0905074	0.0195046	0.506835	0.532217	ENSG00000135899.17	SP110	22	0.609967	1.69073e-06	0.842484	Yes
chr5:97026757:97027733:clu_25493:ENSG00000113441.15	7565	1.03198	688.758	207.268	0.00114988	chr5:96060049:G:A	-875345	12	12	0.0235294	1	0.000597983	-0.0702411	0.0201807	0.535867	0.532293	ENSG00000113441.15	LNPEP	2	0.609967	1.5083e-05	0.842484	No
chr19:52778907:52786595:clu_30208:ENSG00000189190.9	8930	1.01629	2732.97	176.149	0.000284071	chr19:52781094:G:A	-5697	83	93	0.182353	1	3.21544e-05	0.0354403	0.00835582	0.545207	0.532284	ENSG00000189190.9	ZNF600	5	0.609967	3.51713e-06	0.842484	Yes
chr15:65454415:65455654:clu_34616:ENSG00000074603.18	5135	0.964455	4306.07	181.45	0.000168182	chr15:64767074:G:A	-750630	6	6	0.0117647	1	2.17066e-05	0.12301	0.0283716	0.52217	0.532522	ENSG00000074603.18	DPP8	18	0.610132	1.69842e-06	0.842712	No
chr1:35370627:35381259:clu_5588:ENSG00000146463.11	3126	1.02102	3855.12	215.592	0.000203044	chr1:34680285:C:A	-588682	119	137	0.268627	1	0.000120082	0.0262113	0.00669904	0.524358	0.533002	ENSG00000146463.11	ZMYM4	9	0.610247	2.55305e-06	0.842871	No
chr2:86100172:86105700:clu_1649:ENSG00000068654.15	5759	1.0075	679.434	208.171	0.00113069	chr2:86670797:C:T	564642	14	14	0.027451	1	0.000603359	-0.0672935	0.0193478	0.546397	0.532817	ENSG00000068654.15	POLR1A	2	0.610247	1.35314e-05	0.842871	No
chr2:112559574:112564366:clu_2176:ENSG00000125630.15	5465	1.0101	1836.27	203.456	0.000420116	chr2:112303673:A:C	-238242	53	58	0.113725	1	0.000170704	-0.0361054	0.00944847	0.531881	0.532952	ENSG00000125630.15	POLR1B	5	0.610247	5.07349e-06	0.842871	No
chr6:43200156:43200436:clu_47307:ENSG00000112659.13	5618	0.975579	10493	195.132	7.01793e-05	chr6:42264737:G:A	-917438	74	78	0.152941	1	1.51483e-05	0.0406531	0.00919626	0.524084	0.532926	ENSG00000112659.13	CUL9	23	0.610247	7.40777e-07	0.842871	No
chr16:75152966:75166770:clu_33159:ENSG00000184517.11	6872	0.96726	1135.7	184.89	0.000641008	chr16:75402333:A:T	253841	143	177	0.347059	-1	0.00013527	-0.024275	0.00625333	0.522715	0.53305	ENSG00000184517.11	ZFP1	3	0.610247	6.54022e-06	0.842871	No
chr5:205958:216729:clu_24370:ENSG00000164366.3	4403	1.1157	417.945	183.728	0.00210248	chr5:204100:A:G	-14115	127	153	0.3	1	0.000561989	-0.0226777	0.00648288	0.546696	0.533136	ENSG00000164366.3	CCDC127	2	0.610248	3.63555e-05	0.842872	Yes
chr3:58306417:58310507:clu_22640:ENSG00000163684.11	5795	1.02279	1798.36	198.121	0.000436961	chr3:57508706:A:C	-797541	51	53	0.103922	1	0.000145879	0.0388271	0.0100528	0.554878	0.533619	ENSG00000163684.11	RPP14	5	0.610298	5.52128e-06	0.842941	No
chr5:69366595:69369463:clu_25060:ENSG00000273841.4	3074	1.03385	511.917	200.546	0.00155645	chr5:69172934:T:C	-197079	173	216	0.423529	-1	0.000683163	-0.0213398	0.00619821	0.547893	0.533685	ENSG00000273841.4	TAF9	2	0.610298	2.0479e-05	0.842941	No
chr10:110298790:110300547:clu_11551:ENSG00000119953.12	6226	1.01058	1134.61	170.848	0.000681673	chr10:111265068:G:A	960117	45	46	0.0901961	1	7.77217e-05	-0.0427787	0.0106322	0.536729	0.533692	ENSG00000119953.12	SMNDC1	5	0.610298	8.23103e-06	0.842941	No
chr11:33257889:33286413:clu_16206:ENSG00000110422.11	6408	0.921416	2663.11	184.777	0.000256134	chr11:33080381:TTTGA:T	-176291	8	8	0.0156863	1	4.33359e-05	0.106854	0.0256325	0.521354	0.533321	ENSG00000110422.11	HIPK3	9	0.610298	2.1417e-06	0.842941	No
chr11:36394011:36394234:clu_16259:ENSG00000135362.13	7301	0.959552	4628.1	186.108	0.000155814	chr11:35957384:T:C	-338904	5	5	0.00980392	1	2.50688e-05	0.143797	0.0334312	0.527954	0.533433	ENSG00000135362.13	PRR5L	10	0.610298	1.53773e-06	0.842941	Yes
chr16:69448144:69459093:clu_32940:ENSG00000103018.16	5140	0.931256	91.2748	125.245	0.00756031	chr16:69738011:G:A	313486	160	199	0.390196	-1	0.00028247	0.0231902	0.00628907	0.528232	0.533442	ENSG00000103018.16	CYB5B	1	0.610298	6.62903e-05	0.842941	No
chr5:127052669:127058882:clu_25710:ENSG00000164241.13	6807	0.964331	1240.71	188.624	0.000585747	chr5:127502346:C:T	428854	10	10	0.0196078	1	0.000141401	0.0838655	0.0216682	0.52991	0.533867	ENSG00000164241.13	C5orf63	3	0.610303	5.89063e-06	0.842948	No
chr11:47569891:47571471:clu_16462:ENSG00000213619.9	4544	0.874756	367.25	161.971	0.00173042	chr11:48222755:A:G	657419	104	120	0.235294	-1	0.000181683	0.0260922	0.00685749	0.51202	0.533864	ENSG00000213619.9	NDUFS3	6	0.610303	1.15603e-05	0.842948	No
chr2:206145026:206146903:clu_3291:ENSG00000023228.13	5996	0.896068	877.526	162.14	0.000750066	chr2:207128113:G:A	968510	6	6	0.0117647	1	5.69755e-05	-0.113083	0.0275733	0.533582	0.534298	ENSG00000023228.13	NDUFS1	5	0.61033	5.55614e-06	0.842986	No
chr4:118764917:118768173:clu_41596:ENSG00000150961.14	7258	0.89655	575.639	163.381	0.00114306	chr4:119138735:C:A	300052	9	9	0.0176471	1	0.000109094	-0.0881973	0.0224002	0.508897	0.533999	ENSG00000150961.14	SEC24D	5	0.61033	8.4962e-06	0.842986	No
chr8:144393796:144393883:clu_53044:ENSG00000071894.16	4130	0.856944	517.655	107.356	0.00119396	chr8:143568689:C:G	-840660	6	6	0.0117647	1	1.94544e-06	-0.159157	0.0325903	0.508122	0.534095	ENSG00000071894.16	CPSF1	15	0.61033	7.26852e-06	0.842986	No
chr9:38540849:38541456:clu_19221:ENSG00000273036.2	3857	1.04477	489.716	210.122	0.00165185	chr9:38300660:G:T	-244712	43	43	0.0843137	-1	0.000968332	-0.037496	0.0112179	0.547893	0.534171	ENSG00000273036.2	FAM95C	1	0.61033	2.25638e-05	0.842986	No
chr11:64317147:64317264:clu_16921:ENSG00000173113.6	4305	0.955063	360.129	185.026	0.0019931	chr11:65189890:C:T	871806	13	13	0.0254902	1	0.000550395	-0.0670748	0.0191427	0.537017	0.534318	ENSG00000173113.6	TRMT112	2	0.61033	1.92709e-05	0.842986	No
chr1:37481835:37482434:clu_5693:ENSG00000163874.10	5743	0.984147	299.653	163.888	0.0024959	chr1:38466713:T:G	992161	9	9	0.0176471	1	0.000328714	-0.0847344	0.0232384	0.525735	0.534664	ENSG00000163874.10	ZC3H12A	1	0.61053	2.71628e-05	0.843262	Yes
chr11:94129493:94153491:clu_17976:ENSG00000110218.8	6640	1.0425	1153.25	190.507	0.000700699	chr11:94197823:G:A	68895	36	41	0.0803922	1	0.000189198	-0.0388104	0.0102288	0.54196	0.534649	ENSG00000110218.8	PANX1	3	0.61053	9.47836e-06	0.843262	No
chr1:225922076:225922204:clu_9312:ENSG00000143811.18	6250	0.973357	1152.36	177.886	0.000640775	chr1:226239612:T:C	315272	157	199	0.390196	1	9.9669e-05	0.0230577	0.00582198	0.537594	0.535052	ENSG00000143811.18	PYCR2	5	0.610553	6.66441e-06	0.843293	No
chr1:235113910:235119818:clu_9532:ENSG00000173726.10	6237	1.01842	420.893	172.246	0.00186336	chr1:235940745:C:T	811809	6	6	0.0117647	1	0.000313033	-0.105077	0.0287126	0.532164	0.535225	ENSG00000173726.10	TOMM20	1	0.610553	2.30822e-05	0.843293	No
chr2:99181249:99186177:clu_1944:ENSG00000144182.16	5402	1.02464	870.348	192.707	0.000909857	chr2:98461578:T:C	-693377	14	14	0.027451	1	0.000280763	0.0679331	0.018415	0.537305	0.535625	ENSG00000144182.16	LIPT1	3	0.610553	1.15133e-05	0.843293	No
chr5:176656125:176656700:clu_26528:ENSG00000048140.17	4733	1.05962	3335	202.407	0.000248263	chr5:177105512:A:T	458125	63	68	0.133333	1	9.04435e-05	0.0358581	0.00899789	0.521898	0.535627	ENSG00000048140.17	TSPAN17	8	0.610553	3.55354e-06	0.843293	No
chr5:179811682:179812407:clu_26703:ENSG00000161011.19	8608	0.973647	1507.73	164.948	0.00049054	chr5:178869107:G:T	-937291	7	7	0.0137255	1	3.67593e-05	0.10768	0.0255838	0.528511	0.535455	ENSG00000161011.19	SQSTM1	5	0.610553	5.10165e-06	0.843293	Yes
chr6:6145772:6151813:clu_46023:ENSG00000124491.15	8507	1.02539	1802.89	211.611	0.000439464	chr6:6918473:G:C	597460	18	18	0.0352941	1	0.000239673	0.0615935	0.0165065	0.540497	0.535377	ENSG00000124491.15	F13A1	2	0.610553	5.57878e-06	0.843293	No
chr6:69701953:69708850:clu_47546:ENSG00000168216.10	7292	0.957029	561.706	138.837	0.00128535	chr6:70188575:C:T	391464	7	7	0.0137255	1	3.24681e-05	0.1081	0.0255011	0.52907	0.535269	ENSG00000168216.10	LMBRD1	5	0.610553	1.24924e-05	0.843293	Yes
chr12:566178:610346:clu_36270:ENSG00000171840.11	6070	0.965683	2452.42	208.114	0.000298512	chr12:472434:C:T	-191345	12	12	0.0235294	1	0.00013857	0.0799066	0.0206174	0.535294	0.535709	ENSG00000171840.11	NINJ2	3	0.610553	3.00249e-06	0.843293	Yes
chr12:68871956:68885792:clu_38006:ENSG00000135678.11	7010	1.07353	2512.19	206.513	0.000335158	chr12:68035339:T:G	-936231	28	29	0.0568627	-1	0.000148446	0.0510645	0.0132367	0.55	0.535546	ENSG00000135678.11	CPM	4	0.610553	5.02869e-06	0.843293	No
chr19:3196277:3198817:clu_27202:ENSG00000125912.10	7046	0.8887	853.651	114.654	0.000764831	chr19:4165886:C:T	980323	7	7	0.0137255	1	1.73674e-06	-0.123067	0.0250738	0.517045	0.535401	ENSG00000125912.10	NCLN	9	0.610553	5.44838e-06	0.843293	Yes
chr19:13766065:13768359:clu_28093:ENSG00000037757.13	6126	0.980915	3553.32	184.732	0.000209886	chr19:14380487:G:C	615955	51	54	0.105882	1	3.38016e-05	-0.0420343	0.00993887	0.52963	0.534828	ENSG00000037757.13	MRI1	6	0.610553	2.25137e-06	0.843293	No
chr19:18194853:18194958:clu_28488:ENSG00000254858.9	6624	1.00967	1267.82	212.502	0.000612717	chr19:18711141:C:A	517959	25	26	0.0509804	1	0.000353918	-0.0480247	0.0132439	0.545207	0.535677	ENSG00000254858.9	MPV17L2	2	0.610553	7.33223e-06	0.843293	No
chr11:8621321:8621645:clu_15909:ENSG00000166436.15	7224	0.9282	1459.22	178.754	0.000475622	chr11:8617653:T:C	-54213	166	207	0.405882	-1	7.08806e-05	-0.0250322	0.00618587	0.535008	0.535829	ENSG00000166436.15	TRIM66	4	0.610592	4.07073e-06	0.843348	No
chr1:3773181:3775299:clu_4361:ENSG00000235169.7	9592	1.04709	1509.16	192.594	0.00054089	chr1:4063426:C:T	290638	187	252	0.494118	-1	0.000150806	0.0227543	0.00590455	0.552124	0.536202	ENSG00000235169.7	SMIM1	2	0.610628	7.40348e-06	0.843397	Yes
chr1:35603374:35605233:clu_5608:ENSG00000126067.11	2804	1.08015	917.596	202.294	0.000926203	chr1:36540576:T:C	898732	130	161	0.315686	-1	0.000400471	-0.0226229	0.00629762	0.540789	0.536161	ENSG00000126067.11	PSMB2	4	0.610628	1.41847e-05	0.843397	No
chr6:37279611:37282185:clu_47089:ENSG00000065491.8	7203	1.02229	4329.08	199.316	0.000182725	chr6:37144467:G:A	-113305	106	119	0.233333	-1	5.60386e-05	0.0293984	0.0071611	0.550302	0.536193	ENSG00000065491.8	TBC1D22B	7	0.610628	2.28794e-06	0.843397	No
chr9:128355796:128360334:clu_20372:ENSG00000167114.12	4483	0.889148	301.315	144.747	0.0021721	chr9:129088718:C:T	748072	7	7	0.0137255	1	0.000106516	-0.100608	0.0255126	0.524084	0.536168	ENSG00000167114.12	SLC27A4	3	0.610628	1.54821e-05	0.843397	No
chr12:55969576:55971044:clu_37596:ENSG00000123374.10	4905	1.07476	465.468	200.208	0.00181505	chr12:55226140:A:C	-740629	29	31	0.0607843	1	0.000805877	-0.0413579	0.0121797	0.540497	0.536556	ENSG00000123374.10	CDK2	2	0.610757	2.72902e-05	0.843575	No
chr15:69453020:69453647:clu_34718:ENSG00000137818.11	5899	1.02482	845.831	195.075	0.000938886	chr15:70449595:A:G	996811	113	129	0.252941	1	0.00031737	-0.0265281	0.00725633	0.541081	0.536572	ENSG00000137818.11	RPLP1	2	0.610757	1.18576e-05	0.843575	No
chr19:8586251:8586344:clu_27676:ENSG00000142303.13	7824	0.950331	3033.59	165.332	0.000236658	chr19:8192616:C:T	-418084	5	5	0.00980392	1	1.37809e-05	-0.132227	0.0297623	0.528511	0.536426	ENSG00000142303.13	ADAMTS10	11	0.610757	2.22711e-06	0.843575	No
chr9:35740628:35740825:clu_19133:ENSG00000070610.14	5197	0.943474	1807.37	166.979	0.000393941	chr9:35927132:C:T	177904	176	230	0.45098	1	3.04271e-05	-0.0249008	0.0058525	0.52712	0.536971	ENSG00000070610.14	GBA2	9	0.610822	3.59413e-06	0.843665	No
chr12:46243314:46268526:clu_37092:ENSG00000111371.15	5801	0.986079	1054.96	159.704	0.00071604	chr12:45648666:T:TA	-621351	17	18	0.0352941	1	4.68029e-05	0.0695861	0.0167686	0.521898	0.536948	ENSG00000111371.15	SLC38A1	6	0.610822	7.79505e-06	0.843665	No
chr12:112891003:112894578:clu_38716:ENSG00000089169.14	4061	0.97221	744.014	187.473	0.000995902	chr12:113089146:G:T	518766	4	4	0.00784314	1	0.000257389	0.118519	0.0319252	0.540497	0.53688	ENSG00000089169.14	RPH3A	3	0.610822	1.02579e-05	0.843665	Yes
chr19:46748665:46755412:clu_29704:ENSG00000181027.10	6285	1.03452	2399.51	205.543	0.000335498	chr19:46702596:C:T	-43450	22	23	0.045098	1	0.000143337	-0.0545672	0.0141113	0.533014	0.536895	ENSG00000181027.10	FKRP	3	0.610822	4.38345e-06	0.843665	Yes
chr6:113960018:113970857:clu_48086:ENSG00000196591.11	5930	0.998861	183.557	151.785	0.00418111	chr6:113908759:A:G	-102549	187	241	0.472549	-1	0.000407229	-0.0227415	0.00633876	0.530472	0.537101	ENSG00000196591.11	HDAC2	1	0.61086	4.79084e-05	0.843717	No
chr13:48307406:48342599:clu_49257:ENSG00000139687.13	6603	1.00346	1920.8	198.854	0.00040285	chr13:47609723:A:G	-694052	10	10	0.0196078	1	0.000136652	0.0883739	0.0227809	0.540497	0.537175	ENSG00000139687.13	RB1	6	0.61086	4.68838e-06	0.843717	No
chr6:31811985:31815581:clu_46675:ENSG00000204390.9	21995	1.01646	273.856	166.539	0.00287325	chr6:32459584:C:T	644519	18	19	0.0372549	1	0.000444284	-0.0535779	0.0150346	0.540789	0.537514	ENSG00000204390.9	HSPA1L	1	0.611148	3.5128e-05	0.844115	No
chr11:9501270:9508619:clu_15949:ENSG00000166478.9	6662	1.0302	4129.75	213.596	0.000194331	chr11:10142909:A:C	682590	16	16	0.0313726	1	0.000106427	-0.0691473	0.0175337	0.539332	0.537742	ENSG00000166478.9	ZNF143	9	0.611213	2.49381e-06	0.844204	No
chr17:19237531:19281955:clu_43214:ENSG00000072134.15	3487	1.06383	841.59	188.218	0.000994112	chr17:20097354:G:A	881739	5	5	0.00980392	1	0.000264186	0.116057	0.0313212	0.549095	0.537713	ENSG00000072134.15	EPN2	4	0.611213	1.43586e-05	0.844204	No
chr4:183641468:183646351:clu_42114:ENSG00000182552.14	8285	0.989828	3664.64	180.311	0.000208018	chr4:183844810:G:A	185585	6	6	0.0117647	1	2.6757e-05	0.120353	0.0280827	0.530753	0.538295	ENSG00000182552.14	RWDD4	6	0.611302	2.28897e-06	0.844328	No
chr9:105385502:105438281:clu_19863:ENSG00000070214.15	7305	1.00968	2879.59	191.883	0.000271724	chr9:104927008:T:G	-317614	50	52	0.101961	1	6.4518e-05	0.0397885	0.00977551	0.533298	0.538203	ENSG00000070214.15	SLC44A1	7	0.611302	3.2284e-06	0.844328	No
chr11:75282021:75283287:clu_17744:ENSG00000137486.16	5482	0.871324	1192.94	155.023	0.000537358	chr11:75182401:C:A	-169304	6	6	0.0117647	1	2.36237e-05	-0.117728	0.0272803	0.507092	0.538334	ENSG00000137486.16	ARRB1	9	0.611302	3.4779e-06	0.844328	No
chr12:48918903:48920930:clu_37183:ENSG00000139537.10	5475	1.05492	492.261	194.376	0.00168162	chr12:49767441:G:A	863331	17	17	0.0333333	1	0.000614254	0.0651619	0.0187623	0.54196	0.537983	ENSG00000139537.10	CCDC65	2	0.611302	2.35509e-05	0.844328	No
chr17:39777767:39777885:clu_43835:ENSG00000161405.16	4992	0.977253	876.909	183.243	0.000853897	chr17:40683260:AATAC:A	819072	6	8	0.0156863	1	0.000180274	0.0749433	0.0196858	0.536729	0.538111	ENSG00000161405.16	IKZF3	3	0.611302	8.94477e-06	0.844328	No
chr17:75933088:75935632:clu_45349:ENSG00000188878.19	6928	1.00909	4452.85	185.105	0.000175649	chr17:76608105:A:G	667049	10	11	0.0215686	1	2.76289e-05	0.0788181	0.0184242	0.547593	0.538317	ENSG00000188878.19	FBF1	12	0.611302	2.0815e-06	0.844328	No
chr12:118403517:118411073:clu_38835:ENSG00000111707.11	7230	0.875736	1814.54	171.118	0.000355942	chr12:117912124:G:A	-464256	23	24	0.0470588	1	3.31999e-05	-0.060978	0.0144032	0.526565	0.538479	ENSG00000111707.11	SUDS3	6	0.61137	2.35468e-06	0.844421	No
chr16:74893812:74903947:clu_33142:ENSG00000103091.14	6781	0.901229	3337.59	172.945	0.000201429	chr16:75971396:G:A	971223	29	34	0.0666667	1	1.72657e-05	0.046862	0.0106751	0.527397	0.538643	ENSG00000103091.14	WDR59	15	0.611459	1.5092e-06	0.844544	No
chr5:69366595:69369463:clu_25060:ENSG00000085231.13	3074	1.09842	485.821	195.211	0.00179949	chr5:69172934:T:C	-197079	173	216	0.423529	-1	0.000683163	-0.0213398	0.00619821	0.546099	0.538785	ENSG00000085231.13	AK6	2	0.611523	2.90425e-05	0.844633	No
chr16:30741908:30743782:clu_32163:ENSG00000281991.1	2852	0.95214	112.626	158.891	0.0064278	chr16:30548056:A:G	-192325	98	112	0.219608	1	0.00101113	0.0238054	0.00714895	0.530753	0.539427	ENSG00000281991.1	TMEM265	1	0.612154	6.06177e-05	0.845505	No
chr2:201195948:201203733:clu_3199:ENSG00000003400.14	5340	0.871067	656.043	158.452	0.000980223	chr2:200217734:A:G	-965147	136	162	0.317647	1	6.84e-05	0.026273	0.0064782	0.524908	0.53956	ENSG00000003400.14	CASP10	4	0.612208	6.31356e-06	0.845579	No
chr6:17640064:17646067:clu_46181:ENSG00000124789.11	7394	0.927388	2273.95	171.682	0.000308411	chr6:16843867:C:T	-862967	15	15	0.0294118	1	2.82857e-05	-0.0748101	0.0175104	0.539041	0.539759	ENSG00000124789.11	NUP153	9	0.612239	2.59962e-06	0.845622	No
chr16:58114920:58115269:clu_32598:ENSG00000070761.7	7951	0.990461	302.904	152.372	0.00252604	chr16:58834851:A:T	705401	16	17	0.0333333	1	0.000198629	-0.0608564	0.0160936	0.539623	0.539718	ENSG00000070761.7	CFAP20	1	0.612239	2.77854e-05	0.845622	No
chr19:33387481:33387890:clu_28796:ENSG00000124299.13	7654	0.9509	557.782	128.934	0.00130031	chr19:34507043:G:A	985249	5	5	0.00980392	1	1.64584e-05	-0.140805	0.0319929	0.531316	0.539848	ENSG00000124299.13	PEPD	4	0.612243	1.21522e-05	0.845628	No
chr1:78660654:78662704:clu_6580:ENSG00000137965.10	6529	0.875239	816.511	145.706	0.000793962	chr1:78312622:T:G	-337174	19	19	0.0372549	1	2.36962e-05	0.0687043	0.0159231	0.523536	0.540016	ENSG00000137965.10	IFI44	8	0.612336	5.21581e-06	0.845757	No
chr14:102018616:102019893:clu_13620:ENSG00000197102.10	6315	0.961948	3689.49	195.662	0.000199923	chr14:101347747:C:T	-616781	22	23	0.045098	1	5.30385e-05	-0.05715	0.013875	0.536442	0.540134	ENSG00000197102.10	DYNC1H1	8	0.612373	1.95487e-06	0.845807	No
chr5:469987:471123:clu_24391:ENSG00000180104.15	5276	0.967832	3164.08	177.57	0.000235104	chr5:1202689:CG:C	759531	177	236	0.462745	1	2.71281e-05	-0.0269091	0.00628371	0.52991	0.540247	ENSG00000180104.15	EXOC3	10	0.612404	2.3549e-06	0.84585	Yes
chr2:96828700:96828996:clu_1838:ENSG00000168763.15	2496	0.998619	1019.92	198.437	0.000761074	chr2:95964780:T:C	-851465	122	151	0.296078	1	0.000280191	-0.0239771	0.00649863	0.541081	0.540655	ENSG00000168763.15	CNNM3	7	0.612575	8.6115e-06	0.846086	No
chr7:37685298:37685460:clu_53756:ENSG00000187037.8	8105	0.890127	1594.03	158.44	0.000417048	chr7:38431548:T:A	747752	136	170	0.333333	-1	2.01435e-05	-0.0258365	0.00593477	0.522989	0.540601	ENSG00000187037.8	GPR141	6	0.612575	2.94463e-06	0.846086	Yes
chr7:111735167:111736917:clu_55031:ENSG00000128512.20	5331	1.02322	1057.74	187.936	0.000757489	chr7:112509278:T:G	302867	19	19	0.0372549	1	0.000187879	0.0618272	0.0162871	0.545207	0.540499	ENSG00000128512.20	DOCK4	3	0.612575	9.40723e-06	0.846086	Yes
chr1:112669605:112669992:clu_7082:ENSG00000116489.12	5823	0.911683	503.323	150.127	0.00136519	chr1:111730404:C:T	-888769	97	115	0.22549	1	7.06511e-05	-0.0283853	0.00701307	0.536729	0.540858	ENSG00000116489.12	CAPZA1	3	0.612611	1.06804e-05	0.846135	No
chr16:67227224:67227836:clu_32723:ENSG00000168701.18	3905	0.933527	255.522	154.177	0.00277491	chr16:68198891:C:CA	971778	6	6	0.0117647	1	0.000248452	-0.113243	0.0304265	0.52712	0.540838	ENSG00000168701.18	TMEM208	3	0.612611	2.39934e-05	0.846135	No
chr16:406833:406890:clu_30735:ENSG00000242612.6	5333	1.02904	2508.27	197.015	0.000322532	chr16:667085:C:T	265259	106	121	0.237255	1	9.81673e-05	0.0304061	0.00766994	0.53273	0.541221	ENSG00000242612.6	DECR2	5	0.612925	4.08264e-06	0.846569	No
chr1:19094139:19094906:clu_4924:ENSG00000127481.14	7995	0.841708	1292.93	127.422	0.000476954	chr1:20100052:A:G	889776	7	7	0.0137255	1	2.50541e-06	-0.119063	0.0246593	0.516512	0.54136	ENSG00000127481.14	UBR4	18	0.612985	2.61439e-06	0.846652	No
chr1:155067440:155069019:clu_7761:ENSG00000243364.7	3775	0.945721	923.133	202.497	0.000784359	chr1:154296450:G:A	-767281	35	37	0.072549	1	0.000334031	-0.0432519	0.011876	0.537017	0.541721	ENSG00000243364.7	EFNA4	3	0.613296	7.1285e-06	0.847083	No
chr2:30148541:30156628:clu_572:ENSG00000119801.12	7422	0.990059	2650.03	178.754	0.000290675	chr2:30259233:G:A	112292	97	107	0.209804	1	3.78218e-05	0.031693	0.00754243	0.532164	0.541898	ENSG00000119801.12	YPEL5	6	0.6134	3.16921e-06	0.847225	Yes
chr1:32217577:32221131:clu_5490:ENSG00000160055.19	4436	0.892752	495.639	154.899	0.00135254	chr1:31957753:T:C	-264606	9	9	0.0176471	1	9.0226e-05	0.0937489	0.0235209	0.532447	0.542173	ENSG00000160055.19	TMEM234	4	0.613614	9.63178e-06	0.847521	No
chr1:228401194:228402066:clu_9406:ENSG00000154370.15	5851	1.03029	668.181	196.711	0.00121762	chr1:228022326:G:A	-384514	8	8	0.0156863	1	0.000454919	0.0854905	0.0240339	0.533582	0.542869	ENSG00000154370.15	TRIM11	2	0.613721	1.54196e-05	0.847669	No
chr2:10129154:10129234:clu_132:ENSG00000163009.8	8143	0.866755	202.247	120.339	0.00318363	chr2:10103403:C:T	-37979	6	6	0.0117647	1	4.30548e-05	-0.124286	0.0298026	0.538751	0.542505	ENSG00000163009.8	C2orf48	1	0.613721	1.98982e-05	0.847669	No
chr2:70453327:70456339:clu_1337:ENSG00000163235.15	7061	1.03105	1501.16	199.215	0.000542214	chr2:70358219:G:A	-195974	16	16	0.0313726	1	0.000195036	0.0735462	0.0194247	0.54491	0.542553	ENSG00000163235.15	TGFA	4	0.613721	6.8891e-06	0.847669	No
chr7:45726236:45728178:clu_53927:ENSG00000214765.8	7766	0.998063	5309.32	205.599	0.000146991	chr7:45178277:C:T	-590708	7	7	0.0137255	1	5.71442e-05	0.111445	0.0271788	0.552124	0.54273	ENSG00000214765.8	SEPT7P2	8	0.613721	1.6495e-06	0.847669	No
chr8:48043181:48049853:clu_51952:ENSG00000169139.11	3493	0.92506	137.128	130.479	0.00512899	chr8:47018155:A:G	-990245	7	7	0.0137255	1	0.000193697	-0.109143	0.0288126	0.530472	0.542632	ENSG00000169139.11	UBE2V2	2	0.613721	4.25237e-05	0.847669	No
chr9:136740048:136741881:clu_20873:ENSG00000187922.13	5617	0.965393	2120.63	198.572	0.00035213	chr9:136330894:C:T	-412065	155	189	0.370588	1	0.000115718	-0.0267706	0.00682535	0.538462	0.542785	ENSG00000187922.13	LCN10	3	0.613721	3.4667e-06	0.847669	No
chr10:88823018:88823280:clu_10987:ENSG00000152766.5	6572	1.0356	990.395	179.002	0.000827026	chr10:89833741:G:A	981923	61	64	0.12549	1	0.000144996	-0.0353807	0.00915668	0.537017	0.5428	ENSG00000152766.5	ANKRD22	3	0.613721	1.06758e-05	0.847669	No
chr7:36239036:36281115:clu_53735:ENSG00000122547.10	7014	0.931449	381.456	139.119	0.00186598	chr7:35568345:A:G	-584804	15	15	0.0294118	1	6.03737e-05	-0.0732265	0.0179179	0.540205	0.543045	ENSG00000122547.10	EEPD1	3	0.613823	1.58759e-05	0.84781	No
chr14:22272019:22272263:clu_12080:ENSG00000211816.2	8050	0.934839	257.973	136.547	0.00277456	chr14:22476699:G:A	204731	8	8	0.0156863	1	9.85841e-05	-0.0973311	0.0245585	0.542254	0.543419	ENSG00000211816.2	TRAV38-1	1	0.614051	2.39492e-05	0.848125	No
chr22:31621885:31648101:clu_14606:ENSG00000241878.11	7422	0.987082	4321.39	171.49	0.00017828	chr22:30868129:G:A	-794303	32	32	0.0627451	1	1.35186e-05	0.0558703	0.0125629	0.54491	0.54335	ENSG00000241878.11	PISD	18	0.614051	1.91312e-06	0.848125	Yes
chr1:3625515:3625713:clu_4347:ENSG00000158109.14	8890	0.998411	3512.67	211.994	0.000223041	chr1:3162385:T:A	-462617	10	10	0.0196078	1	0.000116361	0.087415	0.0222952	0.545207	0.543972	ENSG00000158109.14	TPRG1L	3	0.614059	2.4977e-06	0.848137	No
chr1:161160506:161160620:clu_8175:ENSG00000143258.15	5941	0.96794	3375.41	202.328	0.000223223	chr1:160669718:A:G	-489732	14	14	0.027451	1	7.99164e-05	0.0752906	0.0187454	0.537017	0.544679	ENSG00000143258.15	USP21	8	0.614059	2.20877e-06	0.848137	No
chr4:1167656:1170402:clu_40260:ENSG00000159674.11	6940	0.897889	197.872	122.177	0.00343418	chr4:739842:G:A	-469120	15	15	0.0294118	1	5.64697e-05	-0.0758337	0.0184807	0.525459	0.544386	ENSG00000159674.11	SPON2	2	0.614059	2.49314e-05	0.848137	Yes
chr4:87183389:87185251:clu_41282:ENSG00000145332.13	6961	1.04336	1040.55	166.516	0.000798714	chr4:88051854:T:C	811540	56	58	0.113725	1	7.77772e-05	0.0389675	0.00968539	0.540497	0.544569	ENSG00000145332.13	KLHL8	5	0.614059	1.05483e-05	0.848137	No
chr5:177304077:177304625:clu_26566:ENSG00000169230.9	5195	0.965323	570.044	200.49	0.00131317	chr5:178196547:G:C	892773	81	91	0.178431	1	0.000561667	-0.0270423	0.00773024	0.539332	0.543836	ENSG00000169230.9	PRELID1	1	0.614059	1.28918e-05	0.848137	No
chr7:39623825:39686631:clu_53794:ENSG00000006451.7	5838	1.05578	539.746	196.824	0.00156273	chr7:39921905:G:T	298422	73	78	0.152941	1	0.00061024	0.0300951	0.00866074	0.551819	0.544503	ENSG00000006451.7	RALA	2	0.614059	2.15657e-05	0.848137	No
chr7:100113954:100114054:clu_54666:ENSG00000106290.14	4420	1.02897	2236.82	205.238	0.000364196	chr7:100935107:C:A	815266	143	168	0.329412	-1	0.000155335	0.0270523	0.00703392	0.556111	0.54379	ENSG00000106290.14	TAF6	8	0.614059	4.57651e-06	0.848137	No
chr8:123239144:123241230:clu_52586:ENSG00000189376.11	6022	0.939406	2298.43	187.338	0.00031446	chr8:122740612:C:G	-500786	13	13	0.0254902	1	6.28098e-05	0.0849038	0.0208255	0.537305	0.544129	ENSG00000189376.11	C8orf76	5	0.614059	2.76043e-06	0.848137	Yes
chr10:3782214:3784913:clu_9805:ENSG00000067082.14	8376	0.992319	565.442	175.201	0.00137275	chr10:2856524:T:C	-928757	52	54	0.105882	1	0.000236886	-0.0362533	0.00970741	0.534437	0.543735	ENSG00000067082.14	KLF6	1	0.614059	1.50306e-05	0.848137	No
chr13:49191120:49191209:clu_49276:ENSG00000102531.16	6035	1.01364	2059.84	195.865	0.000388629	chr13:49212443:G:T	236531	8	8	0.0156863	1	0.000116435	-0.0987338	0.0251831	0.548794	0.544581	ENSG00000102531.16	FNDC3A	7	0.614059	4.60463e-06	0.848137	No
chr16:14648592:14649804:clu_31524:ENSG00000103429.10	4107	1.02344	1647.82	193.959	0.000491275	chr16:15306936:C:T	674121	90	107	0.209804	1	0.00014207	0.0278364	0.00719432	0.532447	0.54409	ENSG00000103429.10	BFAR	5	0.614059	6.04515e-06	0.848137	Yes
chr16:74330804:74332567:clu_33113:ENSG00000259972.2	6674	0.947356	940.181	177.897	0.000778729	chr16:73924987:C:T	-410359	5	5	0.00980392	1	0.000127989	0.116242	0.0298343	0.539041	0.544757	ENSG00000259972.2	AC009120.6	2	0.614059	7.06515e-06	0.848137	No
chr17:21198840:21210936:clu_43266:ENSG00000178307.9	2581	1.0274	815.718	209.197	0.000999367	chr17:20602409:C:T	-612215	6	6	0.0117647	1	0.000543545	-0.100936	0.0287775	0.539332	0.544887	ENSG00000178307.9	TMEM11	3	0.614059	1.24528e-05	0.848137	No
chr17:43217312:43217681:clu_44076:ENSG00000184988.8	4253	1.04971	1344	190.101	0.0006238	chr17:43944550:C:T	732715	48	50	0.0980392	1	0.000161935	-0.038389	0.0100099	0.553957	0.544847	ENSG00000184988.8	TMEM106A	6	0.614059	8.41717e-06	0.848137	No
chr19:17826910:17830108:clu_28437:ENSG00000248099.3	7089	1.0105	796.82	167.701	0.00100031	chr19:17966436:G:A	144862	15	15	0.0294118	1	0.000111821	-0.0747551	0.0190167	0.550605	0.544603	ENSG00000248099.3	INSL3	2	0.614059	1.17155e-05	0.848137	Yes
chr19:48971023:48974213:clu_29863:ENSG00000104812.14	7018	1.01339	7200.73	213.63	0.000110897	chr19:49623314:T:C	630004	29	31	0.0607843	1	5.82347e-05	0.0505647	0.0123457	0.535294	0.543753	ENSG00000104812.14	GYS1	8	0.614059	1.31554e-06	0.848137	No
chr20:44943579:44948730:clu_50667:ENSG00000025772.7	6783	0.992719	1789.35	203.569	0.000434827	chr20:44366490:A:G	-593996	172	224	0.439216	1	0.000178197	0.0231001	0.006063	0.545802	0.544228	ENSG00000025772.7	TOMM34	3	0.614059	4.75972e-06	0.848137	No
chr4:106321451:106324985:clu_41489:ENSG00000164022.16	6047	1.07796	1007.51	209.761	0.00086178	chr4:106588042:A:G	272498	56	60	0.117647	1	0.000470242	-0.0330468	0.0093145	0.566497	0.545141	ENSG00000164022.16	AIMP1	2	0.614175	1.27922e-05	0.848296	No
chr11:107522555:107525441:clu_18079:ENSG00000137760.14	6621	1.04408	2013.7	196	0.000413843	chr11:107749693:C:A	183947	8	9	0.0176471	1	0.000125993	0.0846134	0.021694	0.560157	0.545161	ENSG00000137760.14	ALKBH8	5	0.614175	5.46952e-06	0.848296	No
chr3:33072713:33077094:clu_21604:ENSG00000170266.15	7102	0.915304	1297.93	161.993	0.000540043	chr3:32313978:A:G	-783252	34	34	0.0666667	1	3.56941e-05	0.0564238	0.0133831	0.538462	0.545647	ENSG00000170266.15	GLB1	5	0.614263	4.23447e-06	0.848418	No
chr4:168990328:169002071:clu_42052:ENSG00000145439.11	6344	1.02602	4057.88	209.017	0.000201102	chr4:169725817:T:C	715542	123	140	0.27451	1	9.28e-05	-0.027753	0.0069755	0.558906	0.545758	ENSG00000145439.11	CBR4	6	0.614263	2.48635e-06	0.848418	Yes
chr6:6588870:6624926:clu_46031:ENSG00000112799.8	8429	0.953345	1959.58	167.058	0.000378371	chr6:6760061:G:A	171953	28	29	0.0568627	1	2.89277e-05	-0.0556197	0.0130351	0.540205	0.546153	ENSG00000112799.8	LY86	5	0.614263	3.50723e-06	0.848418	No
chr7:23185298:23187052:clu_53560:ENSG00000136243.16	7059	1.0602	2270.46	199.531	0.000374925	chr7:23785421:A:G	603594	7	7	0.0137255	1	0.000129175	0.1016	0.0260922	0.55673	0.545665	ENSG00000136243.16	NUPL2	5	0.614263	5.23373e-06	0.848418	Yes
chr7:87858751:87860072:clu_54416:ENSG00000075303.12	4962	0.996045	2393.76	186.108	0.00032823	chr7:88432198:C:T	555841	50	53	0.103922	1	6.25961e-05	0.0392329	0.00962118	0.54491	0.546128	ENSG00000075303.12	SLC25A40	11	0.614263	3.62035e-06	0.848418	No
chr10:3140812:3143389:clu_9793:ENSG00000107959.15	9122	0.961324	4428.43	193.372	0.000169059	chr10:3582259:C:A	409418	40	44	0.0862745	1	3.92566e-05	-0.0433194	0.0103317	0.532447	0.545626	ENSG00000107959.15	PITRM1	6	0.614263	1.62303e-06	0.848418	Yes
chr11:33755975:33758487:clu_16215:ENSG00000110429.13	6285	1.03049	923.95	188.251	0.00088821	chr11:34267285:C:T	492742	6	6	0.0117647	1	0.000230755	-0.107341	0.0286885	0.552428	0.545874	ENSG00000110429.13	FBXO3	3	0.614263	1.11621e-05	0.848418	No
chr11:112089011:112094805:clu_18181:ENSG00000204370.9	5151	1.03252	617.182	211.588	0.00133393	chr11:111439424:T:G	-647349	14	14	0.027451	1	0.000799806	-0.0624246	0.0183719	0.557971	0.546185	ENSG00000204370.9	SDHD	2	0.614263	1.68766e-05	0.848418	Yes
chr17:75273639:75277353:clu_45206:ENSG00000125454.11	6661	1.04842	3818.27	206.704	0.000220015	chr17:74899136:CA:C	-390374	24	24	0.0470588	1	9.3659e-05	-0.0574669	0.0144524	0.555494	0.546098	ENSG00000125454.11	SLC25A19	5	0.614263	2.94477e-06	0.848418	No
chr19:43487123:43494702:clu_29443:ENSG00000176531.10	4739	1.08659	1317.28	191.556	0.000667272	chr19:43479514:G:A	-25421	8	8	0.0156863	1	0.000185893	0.0928842	0.0244504	0.545802	0.545862	ENSG00000176531.10	PHLDB3	5	0.614263	1.01691e-05	0.848418	No
chr19:51645530:51645819:clu_30139:ENSG00000254415.3	8232	0.846612	574.217	122.324	0.00109817	chr19:51657490:C:A	10689	52	57	0.111765	1	7.12918e-06	0.0413622	0.00900216	0.525184	0.54602	ENSG00000254415.3	SIGLEC14	6	0.614263	6.09597e-06	0.848418	No
chr1:156042913:156043998:clu_7914:ENSG00000160803.7	3799	0.980999	161.282	149.157	0.00477035	chr1:156525111:T:C	471317	23	23	0.045098	1	0.000441171	-0.0568908	0.0159555	0.548493	0.546567	ENSG00000160803.7	UBQLN4	1	0.614288	4.96256e-05	0.848452	No
chr3:197950299:197950936:clu_24358:ENSG00000182899.14	3564	0.971811	462.838	205.283	0.00164335	chr3:197795508:G:A	-154479	11	11	0.0215686	1	0.000838013	-0.0715675	0.0211464	0.55	0.546371	ENSG00000182899.14	RPL35A	2	0.614288	1.64538e-05	0.848452	No
chr11:57704396:57704719:clu_16543:ENSG00000156603.15	6312	0.947171	111.09	133.49	0.00660204	chr11:56762134:T:A	-950189	60	66	0.129412	1	0.000348899	-0.0312316	0.00860357	0.544022	0.546389	ENSG00000156603.15	MED19	1	0.614288	5.97417e-05	0.848452	No
chr11:74629323:74634583:clu_17719:ENSG00000077514.8	5591	0.988131	888.924	192.019	0.00087527	chr11:73794921:T:G	-698930	6	6	0.0117647	1	0.000261412	-0.107357	0.0289512	0.551819	0.546478	ENSG00000077514.8	POLD3	3	0.614288	9.35222e-06	0.848452	No
chr12:366104:384031:clu_36253:ENSG00000073614.12	4840	0.83275	964.994	153.477	0.000640343	chr12:140121:G:A	-249333	26	29	0.0568627	1	2.78249e-05	-0.0537688	0.0125738	0.527397	0.546809	ENSG00000073614.12	KDM5A	9	0.614288	3.28351e-06	0.848452	No
chr17:74526077:74531311:clu_45123:ENSG00000178789.8	7361	0.897083	953.609	151.605	0.000717421	chr17:73750120:G:A	-781354	6	6	0.0117647	1	2.94009e-05	-0.11646	0.0273188	0.52907	0.546673	ENSG00000178789.8	CD300LB	4	0.614288	5.14586e-06	0.848452	No
chr19:58246794:58277183:clu_30616:ENSG00000198131.13	4573	0.940366	1724.61	185.161	0.0004229	chr19:58275587:C:T	46993	128	152	0.298039	1	8.19299e-05	-0.0258743	0.00645213	0.545207	0.546796	ENSG00000198131.13	ZNF544	7	0.614288	3.69948e-06	0.848452	Yes
chr3:56755151:56773709:clu_22590:ENSG00000163947.11	6558	0.832567	231.067	112.206	0.00267384	chr3:57746913:G:A	667584	5	5	0.00980392	1	1.6063e-05	-0.131366	0.0298095	0.521083	0.547097	ENSG00000163947.11	ARHGEF3	7	0.614297	1.36981e-05	0.848465	No
chr3:138570498:138571034:clu_23538:ENSG00000114107.8	4960	1.03373	2514.62	201.347	0.000329122	chr3:139013738:C:T	419200	63	70	0.137255	1	0.000119472	0.0343617	0.00877914	0.558282	0.547359	ENSG00000114107.8	CEP70	7	0.614297	4.16675e-06	0.848465	No
chr4:40794476:40798787:clu_40818:ENSG00000179299.16	7290	0.991168	2892.81	185.872	0.000270802	chr4:40400360:A:G	-349537	82	89	0.17451	1	4.88847e-05	-0.0361327	0.00872967	0.546397	0.547365	ENSG00000179299.16	NSUN7	5	0.614297	2.92024e-06	0.848465	Yes
chr8:11555484:11555586:clu_51357:ENSG00000136573.12	7106	0.905378	682.721	112.376	0.00101603	chr8:10911573:T:G	-582428	75	85	0.166667	1	2.39727e-06	-0.0365042	0.00754531	0.52712	0.547173	ENSG00000136573.12	BLK	11	0.614297	7.57241e-06	0.848465	No
chr13:30637857:30642628:clu_49009:ENSG00000132952.11	7329	1.06838	10132.1	219.822	8.516e-05	chr13:30465174:G:A	-152519	7	7	0.0137255	1	5.61865e-05	0.110999	0.0270423	0.566497	0.546948	ENSG00000132952.11	USPL1	8	0.614297	1.21791e-06	0.848465	No
chr14:68909396:68909955:clu_12946:ENSG00000072110.13	5857	0.865073	813.559	126.892	0.000802022	chr14:68760878:AG:A	-218562	13	14	0.027451	1	5.98936e-06	-0.0789971	0.0170464	0.52907	0.547419	ENSG00000072110.13	ACTN1	9	0.614297	4.88939e-06	0.848465	No
chr16:85780473:85781211:clu_33306:ENSG00000131148.8	10182	0.984274	9434.91	217.634	8.21927e-05	chr16:85885437:CCATGAA:C	85829	36	37	0.072549	1	4.96423e-05	0.0483583	0.0116941	0.55	0.546998	ENSG00000131148.8	EMC8	5	0.614297	8.63266e-07	0.848465	No
chr6:30558212:30561834:clu_46472:ENSG00000204576.11	20749	0.942506	1631.39	172.63	0.000449398	chr6:29962980:G:A	-593906	15	15	0.0294118	1	4.88909e-05	0.0713279	0.017233	0.542547	0.547549	ENSG00000204576.11	PRR3	6	0.614334	3.95965e-06	0.848516	No
chr19:1824574:1825839:clu_27045:ENSG00000079313.13	6503	0.93828	8784.5	199.993	8.2991e-05	chr19:2560936:G:A	712473	25	25	0.0490196	1	2.33279e-05	-0.0629948	0.0145872	0.544614	0.547624	ENSG00000079313.13	REXO1	12	0.614334	7.1753e-07	0.848516	Yes
chr1:23321663:23323556:clu_5087:ENSG00000125944.18	5546	0.949332	5492.34	197.985	0.000135004	chr1:22617306:C:T	-727030	98	107	0.209804	1	3.72544e-05	-0.0339543	0.0080735	0.552733	0.548087	ENSG00000125944.18	HNRNPR	11	0.614372	1.22312e-06	0.848568	No
chr1:53200799:53202323:clu_6242:ENSG00000157184.6	6045	1.0283	1406.57	194.579	0.000585302	chr1:53399606:G:GA	203177	9	9	0.0176471	1	0.000178901	0.0880534	0.0231173	0.550302	0.547986	ENSG00000157184.6	CPT2	4	0.614372	7.25392e-06	0.848568	No
chr2:135639122:135645379:clu_2461:ENSG00000048991.16	4984	0.984259	2645	201.719	0.000293988	chr2:136501278:G:C	969823	9	10	0.0196078	1	0.000106616	-0.0788226	0.0199893	0.555186	0.54801	ENSG00000048991.16	R3HDM1	12	0.614372	3.07909e-06	0.848568	No
chr3:37282272:37286014:clu_21666:ENSG00000144674.16	5726	0.954144	2269.12	163.764	0.000328746	chr3:37908634:A:G	665457	5	5	0.00980392	1	1.97729e-05	0.137536	0.0315607	0.536442	0.547873	ENSG00000144674.16	GOLGA4	13	0.614372	3.0425e-06	0.848568	No
chr9:133415011:133417620:clu_20686:ENSG00000148300.11	8106	0.958792	1658.47	189.075	0.000452929	chr9:133958310:C:G	540214	5	5	0.00980392	1	0.000105552	-0.118812	0.0301111	0.550302	0.548067	ENSG00000148300.11	REXO4	3	0.614372	4.27299e-06	0.848568	No
chr10:97437750:97438670:clu_11183:ENSG00000171311.12	5573	1.02844	2370.66	184.992	0.00034768	chr10:97523852:G:A	77835	13	13	0.0254902	1	6.3852e-05	-0.0752246	0.0184699	0.542842	0.548303	ENSG00000171311.12	EXOSC1	7	0.614517	4.30691e-06	0.848769	No
chr6:84163270:84169328:clu_47692:ENSG00000135315.11	6575	1.10849	853.413	194.286	0.00106366	chr6:84340925:A:G	113290	29	29	0.0568627	1	0.000357341	0.0476455	0.0131488	0.550302	0.548481	ENSG00000135315.11	CEP162	3	0.61462	1.72681e-05	0.848911	No
chr6:107872912:107876564:clu_47934:ENSG00000025796.13	5473	0.947427	2424.87	185.95	0.000305524	chr6:108108391:T:C	150202	27	34	0.0666667	1	5.69068e-05	0.0515206	0.0125615	0.554878	0.548747	ENSG00000025796.13	SEC63	7	0.614726	2.7404e-06	0.849057	No
chr7:105169265:105203628:clu_54940:ENSG00000135250.16	6197	0.927836	1516.08	152.462	0.000475125	chr7:105463394:C:G	64086	9	9	0.0176471	1	1.67998e-05	-0.0977193	0.0222276	0.541374	0.548704	ENSG00000135250.16	SRPK2	10	0.614726	3.90958e-06	0.849057	Yes
chr1:154597976:154598402:clu_7711:ENSG00000160710.15	3989	0.925879	1070.03	154.132	0.000672156	chr1:155286860:G:A	658861	9	9	0.0176471	1	3.1076e-05	-0.0946834	0.0222804	0.53273	0.549178	ENSG00000160710.15	ADAR	10	0.615112	5.47511e-06	0.84959	Yes
chr1:160832575:160834051:clu_8145:ENSG00000122223.12	6008	0.923304	1353.91	162.647	0.00052991	chr1:160836229:C:G	-26626	9	10	0.0196078	1	3.60484e-05	-0.0842101	0.019985	0.538751	0.549587	ENSG00000122223.12	CD244	7	0.615474	4.26086e-06	0.85009	No
chr1:96813106:96813273:clu_6794:ENSG00000117569.18	6172	1.01735	880.685	186.977	0.000927236	chr1:97510782:T:A	789117	5	5	0.00980392	1	0.000231471	0.114877	0.0307094	0.554571	0.55016	ENSG00000117569.18	PTBP2	3	0.61571	1.09726e-05	0.850417	No
chr3:195519185:195523692:clu_24205:ENSG00000184203.7	7667	1.03487	3116.05	197.715	0.000268074	chr3:194594892:G:A	-948494	9	9	0.0176471	1	8.15177e-05	-0.0938956	0.0234067	0.563626	0.550229	ENSG00000184203.7	PPP1R2	4	0.61571	3.38122e-06	0.850417	No
chr4:39552158:39556428:clu_40785:ENSG00000163683.11	7241	1.03005	1339.19	184.36	0.000619661	chr4:39413726:GA:G	-225364	6	6	0.0117647	1	0.000126858	-0.107636	0.0276093	0.566818	0.550094	ENSG00000163683.11	SMIM14	4	0.61571	7.68459e-06	0.850417	No
chr19:17339599:17341107:clu_28389:ENSG00000130299.16	6860	0.968567	699.612	180.39	0.00109399	chr19:16977798:G:A	-357122	8	9	0.0176471	1	0.000218987	0.0813885	0.0216717	0.546397	0.550034	ENSG00000130299.16	GTPBP3	2	0.61571	1.06936e-05	0.850417	No
chr20:38906094:38906979:clu_50569:ENSG00000101445.9	5726	1.02669	3283.84	206.118	0.000251757	chr20:38341765:G:C	-463940	185	254	0.498039	1	0.000106355	-0.0235225	0.00596433	0.555802	0.550201	ENSG00000101445.9	PPP1R16B	8	0.61571	3.08258e-06	0.850417	No
chr1:24159182:24159474:clu_5140:ENSG00000185436.11	6093	0.99736	1248.59	211.318	0.000638837	chr1:23615245:T:C	-572714	169	212	0.415686	-1	0.000356432	0.0232845	0.00642465	0.552733	0.550968	ENSG00000185436.11	IFNLR1	2	0.615854	6.98851e-06	0.850615	No
chr1:117018560:117021573:clu_7179:ENSG00000134256.12	5438	0.96329	1037.53	182.048	0.00073457	chr1:116711290:A:G	-290460	189	247	0.484314	-1	0.000142154	0.0247784	0.00640423	0.539623	0.551024	ENSG00000134256.12	CD101	3	0.615854	7.00369e-06	0.850615	Yes
chr4:108163701:108165097:clu_41503:ENSG00000138795.9	6418	0.940952	1440.11	149.372	0.000512439	chr4:109115814:T:C	946858	5	6	0.0117647	1	1.53973e-05	-0.109056	0.0246912	0.543136	0.550591	ENSG00000138795.9	LEF1	11	0.615854	4.44542e-06	0.850615	No
chr6:26458142:26459481:clu_46321:ENSG00000124549.14	6554	1.04243	397.918	167.216	0.00212273	chr6:27200500:GA:G	779109	7	7	0.0137255	1	0.000302966	0.0995504	0.0271369	0.561413	0.551217	ENSG00000124549.14	BTN2A3P	3	0.615854	2.74599e-05	0.850615	No
chr10:103347450:103348716:clu_11470:ENSG00000156374.14	5113	0.972676	1340.88	194.715	0.000576023	chr10:102352980:T:C	-998154	165	206	0.403922	1	0.000176489	-0.0231273	0.00606611	0.539041	0.551197	ENSG00000156374.14	PCGF6	4	0.615854	5.70622e-06	0.850615	No
chr12:10015406:10015612:clu_36662:ENSG00000256660.5	7210	1.0066	1571.66	191.444	0.00051347	chr12:9872323:A:C	-138304	139	173	0.339216	-1	0.000135356	0.0232763	0.0059963	0.558906	0.550807	ENSG00000256660.5	CLEC12B	4	0.615854	5.82289e-06	0.850615	Yes
chr14:24300857:24301570:clu_12298:ENSG00000196943.12	6813	1.00318	763.784	187.891	0.00105106	chr14:25080227:T:G	780365	11	11	0.0215686	1	0.0002792	0.0773978	0.0209721	0.551211	0.550621	ENSG00000196943.12	NOP9	2	0.615854	1.17735e-05	0.850615	No
chr15:40108386:40108773:clu_33856:ENSG00000104081.13	6119	1.02797	3024.6	205.182	0.00027454	chr15:39519105:A:T	-589787	10	10	0.0196078	1	0.000112992	0.0878123	0.0223535	0.551515	0.551219	ENSG00000104081.13	BMF	5	0.615854	3.36794e-06	0.850615	No
chr16:47083801:47086226:clu_32295:ENSG00000171208.9	1535	1.04572	397.068	193.699	0.00213435	chr16:48053384:GC:G	909387	113	134	0.262745	1	0.000795841	0.0233704	0.00687517	0.55365	0.550943	ENSG00000171208.9	NETO2	5	0.615854	2.79546e-05	0.850615	No
chr17:15993778:15999506:clu_43017:ENSG00000214941.7	6117	1.00497	3213.79	193.846	0.000250379	chr17:15843952:G:A	-155765	120	133	0.260784	1	6.38118e-05	0.0314472	0.00772095	0.549396	0.55048	ENSG00000214941.7	ZSWIM7	7	0.615854	2.82394e-06	0.850615	Yes
chr6:15533395:15593059:clu_46154:ENSG00000047579.19	6651	1.05982	4671.84	206.355	0.000185142	chr6:15372899:G:C	-290159	146	184	0.360784	1	7.62371e-05	0.0241233	0.00598835	0.55673	0.551739	ENSG00000047579.19	DTNBP1	7	0.616338	2.53907e-06	0.851284	Yes
chr2:97085861:97086139:clu_1854:ENSG00000144199.11	2801	1.04955	515.035	176.679	0.00165956	chr2:97988681:C:T	893799	9	9	0.0176471	1	0.000321197	0.0851901	0.0233231	0.559843	0.552262	ENSG00000144199.11	FAHD2B	5	0.616553	2.19475e-05	0.85158	No
chr3:58306417:58310507:clu_22640:ENSG00000255154.7	5794	1.02644	1845.93	197.207	0.000450551	chr3:57508706:A:C	-797556	51	53	0.103922	1	0.000145879	0.0388271	0.0100528	0.554264	0.552535	ENSG00000255154.7	RP11-80H18.3	5	0.616553	5.47701e-06	0.85158	No
chr6:37172612:37172996:clu_47085:ENSG00000137193.13	7037	1.0285	1709.74	181.089	0.000487323	chr6:37648411:C:T	478208	9	9	0.0176471	1	8.14115e-05	0.0941409	0.0234659	0.566497	0.552256	ENSG00000137193.13	PIM1	5	0.616553	5.97354e-06	0.85158	No
chr7:29030759:29066023:clu_53641:ENSG00000106066.14	7626	0.940258	1736.99	177.175	0.000426667	chr7:29065499:A:G	-129952	168	213	0.417647	-1	5.72111e-05	-0.0255049	0.00622047	0.54196	0.552391	ENSG00000106066.14	CPVL	5	0.616553	3.67081e-06	0.85158	Yes
chr7:100354012:100355143:clu_54712:ENSG00000235333.3	4655	1.04602	2001.88	184.845	0.000425563	chr7:100417223:C:T	64863	75	82	0.160784	1	8.14149e-05	-0.0322989	0.00805098	0.545504	0.552407	ENSG00000235333.3	#N/A	8	0.616553	5.55296e-06	0.85158	No
chr8:80003180:80028695:clu_52194:ENSG00000147586.9	5647	0.956577	1533.55	180.627	0.0004945	chr8:79966626:G:A	-63663	22	22	0.0431373	1	8.11981e-05	0.0614854	0.0153236	0.541667	0.552469	ENSG00000147586.9	MRPS28	5	0.616553	4.564e-06	0.85158	Yes
chr16:15047920:15055891:clu_31549:ENSG00000157045.8	4079	1.01115	2621.96	193.959	0.00031109	chr16:14426827:C:A	-629252	108	131	0.256863	1	8.28591e-05	-0.0276665	0.00690393	0.56047	0.552513	ENSG00000157045.8	NTAN1	8	0.616553	3.57217e-06	0.85158	No
chr9:112157613:112175133:clu_19937:ENSG00000106868.16	7214	0.883333	2518.03	163.324	0.000271063	chr9:112071287:C:T	-104121	23	23	0.045098	1	1.47326e-05	-0.0652633	0.0147417	0.53273	0.552825	ENSG00000106868.16	SUSD1	15	0.61678	1.78379e-06	0.851894	No
chr3:112479769:112499271:clu_22953:ENSG00000186265.9	8185	0.89767	473.555	136.254	0.00147572	chr3:112039551:G:A	-460010	7	7	0.0137255	1	3.42953e-05	-0.111746	0.026444	0.539041	0.553625	ENSG00000186265.9	BTLA	4	0.617131	1.04015e-05	0.852379	Yes
chr5:65788484:65792454:clu_25001:ENSG00000123213.22	6168	1.03104	580.991	200.298	0.0014434	chr5:66616082:T:C	893886	44	45	0.0882353	1	0.000621943	-0.0375144	0.0108126	0.551515	0.553643	ENSG00000123213.22	NLN	2	0.617131	1.77987e-05	0.852379	No
chr10:110077118:110079240:clu_11542:ENSG00000148700.14	6458	0.971709	1705.58	157.301	0.000455412	chr10:110016474:T:G	20106	9	9	0.0176471	1	2.13356e-05	0.0983501	0.0226626	0.553344	0.553631	ENSG00000148700.14	ADD3	12	0.617131	4.46247e-06	0.852379	No
chr14:69235031:69236046:clu_12959:ENSG00000081177.18	6258	1.10173	597.677	179.262	0.00152719	chr14:68880915:C:T	-310596	18	18	0.0352941	1	0.000319428	0.0605847	0.0165799	0.559218	0.553658	ENSG00000081177.18	EXD2	2	0.617131	2.39492e-05	0.852379	No
chr17:30784443:30785919:clu_43502:ENSG00000176390.11	5314	0.91555	580.445	152.564	0.00123545	chr17:29863077:T:A	-961699	7	7	0.0137255	1	6.96728e-05	-0.110169	0.0271956	0.537305	0.553384	ENSG00000176390.11	CRLF3	5	0.617131	9.48325e-06	0.852379	Yes
chr22:40424381:40429606:clu_14959:ENSG00000196588.14	4206	0.919633	935.246	150.973	0.000771246	chr22:39999444:G:A	-637258	6	6	0.0117647	1	3.15248e-05	-0.124895	0.0294136	0.536154	0.553277	ENSG00000196588.14	MKL1	12	0.617131	6.03331e-06	0.852379	No
chr21:44400371:44401681:clu_39962:ENSG00000142185.16	6275	0.936655	1768.85	170.464	0.000418508	chr21:44299862:AG:A	-50301	33	34	0.0666667	1	3.97964e-05	0.0508542	0.0121384	0.542842	0.553759	ENSG00000142185.16	TRPM2	6	0.617148	3.52982e-06	0.852402	Yes
chr20:13808902:13816463:clu_50046:ENSG00000101247.17	6543	0.93847	1843.71	182.51	0.000403074	chr20:13227228:G:C	-557722	24	24	0.0470588	1	6.84678e-05	0.0607778	0.014987	0.56458	0.554211	ENSG00000101247.17	NDUFAF5	6	0.617555	3.42256e-06	0.852965	No
chr11:119133219:119134084:clu_18446:ENSG00000172273.12	5952	0.795278	669.352	141.104	0.000887244	chr11:119118476:C:T	-3111	5	5	0.00980392	1	2.08135e-05	-0.129119	0.0297122	0.520541	0.55457	ENSG00000172273.12	HINFP	7	0.617859	3.55819e-06	0.853384	No
chr6:26115135:26123515:clu_46295:ENSG00000180596.7	7042	0.981671	226.106	171.49	0.0034865	chr6:25258909:C:T	-865017	185	240	0.470588	1	0.000694662	0.0207651	0.00603962	0.553957	0.554668	ENSG00000180596.7	HIST1H2BC	1	0.617872	3.55254e-05	0.853402	No
chr17:29648344:29650654:clu_43465:ENSG00000141298.17	4533	0.991988	1793.29	183.018	0.000446705	chr17:29594884:C:A	-335392	45	47	0.0921569	1	7.96642e-05	-0.0415876	0.0103522	0.558282	0.554999	ENSG00000141298.17	SSH2	11	0.618048	4.73108e-06	0.853645	No
chr17:56858665:56861791:clu_44586:ENSG00000153933.9	5996	0.982084	1607.84	202.069	0.00049163	chr17:57227797:C:G	393698	8	8	0.0156863	1	0.000193764	0.0995225	0.0262735	0.55673	0.554918	ENSG00000153933.9	DGKE	2	0.618048	5.0068e-06	0.853645	No
chr2:102723878:102726845:clu_2059:ENSG00000135953.10	5576	0.9607	997.814	182.612	0.000770185	chr2:102731398:A:G	-5490	119	135	0.264706	1	0.000154441	-0.0266221	0.00691936	0.540789	0.555197	ENSG00000135953.10	MFSD9	4	0.618065	7.1783e-06	0.853669	No
chr2:143216445:143228581:clu_2510:ENSG00000075884.13	5675	0.941077	1944.22	164.396	0.000384824	chr2:143913594:G:C	822232	126	146	0.286275	1	2.5504e-05	-0.0281976	0.00656191	0.553344	0.555274	ENSG00000075884.13	ARHGAP15	12	0.618065	3.29516e-06	0.853669	Yes
chr9:5720324:5720614:clu_18825:ENSG00000107036.11	7179	0.955693	1227.09	168.016	0.000622151	chr9:6626389:A:G	997364	4	5	0.00980392	1	5.97483e-05	-0.106554	0.0260563	0.55735	0.555261	ENSG00000107036.11	RIC1	5	0.618065	5.67556e-06	0.853669	No
chr3:14116524:14124655:clu_21367:ENSG00000163528.12	7377	1.0205	617.344	189.278	0.00134835	chr3:14539986:C:G	415116	23	23	0.045098	1	0.000397052	-0.0527267	0.0146681	0.55365	0.555755	ENSG00000163528.12	CHCHD4	1	0.618311	1.59014e-05	0.854009	No
chr3:149040156:149041490:clu_23662:ENSG00000071794.15	7141	1.0346	1205.92	206.682	0.000702654	chr3:150066529:C:G	979975	16	16	0.0313726	1	0.00033993	0.0640674	0.0176146	0.554571	0.55568	ENSG00000071794.15	HLTF	2	0.618311	8.72538e-06	0.854009	No
chr5:131651999:131670463:clu_25742:ENSG00000217128.11	4264	0.954062	1295.86	193.113	0.000588608	chr5:131350253:A:T	-446810	8	8	0.0156863	1	0.00017015	0.100153	0.0262033	0.547893	0.555731	ENSG00000217128.11	FNIP1	8	0.618311	5.32515e-06	0.854009	No
chr1:12202572:12206740:clu_4735:ENSG00000028137.18	5380	0.998069	1943.19	172.72	0.000416539	chr1:11848110:C:T	-318893	14	14	0.027451	1	4.44379e-05	0.0789318	0.0189624	0.549698	0.555861	ENSG00000028137.18	TNFRSF1B	9	0.618333	4.50703e-06	0.854039	Yes
chr3:52741499:52743352:clu_22510:ENSG00000114904.12	4716	1.00499	2619.93	203.964	0.000311898	chr3:53707183:C:T	936234	18	19	0.0372549	1	0.000124409	-0.0626264	0.0160433	0.557971	0.556039	ENSG00000114904.12	NEK4	8	0.618435	3.4644e-06	0.85418	No
chr8:70124865:70126813:clu_52139:ENSG00000140396.12	5827	0.788497	983.708	141.555	0.000600286	chr8:69411922:C:T	-991883	8	8	0.0156863	1	1.15178e-05	-0.107955	0.0240729	0.518922	0.556494	ENSG00000140396.12	NCOA2	10	0.618556	2.29278e-06	0.854347	No
chr11:112089011:112094805:clu_18181:ENSG00000255292.7	5151	1.0873	504.949	200.467	0.00179071	chr11:111439424:T:G	-647400	14	14	0.027451	1	0.000799806	-0.0624246	0.0183719	0.566818	0.556489	ENSG00000255292.7	#N/A	2	0.618556	2.66106e-05	0.854347	No
chr14:30628279:30630477:clu_12341:ENSG00000092108.20	5262	0.909458	1003.29	143.687	0.000714544	chr14:30547624:G:T	-74488	22	23	0.045098	1	1.75942e-05	-0.0611305	0.0139395	0.540789	0.556238	ENSG00000092108.20	SCFD1	10	0.618556	5.28488e-06	0.854347	No
chr14:32094386:32117140:clu_12395:ENSG00000100852.12	6537	1.06719	1366.28	205.836	0.000646515	chr14:31607421:C:T	-468693	14	14	0.027451	1	0.000301164	0.0699998	0.0190732	0.576281	0.556374	ENSG00000100852.12	ARHGAP5	2	0.618556	8.98247e-06	0.854347	No
chr2:233462735:233464164:clu_3828:ENSG00000077044.10	7494	0.890401	2661.65	144.815	0.000262321	chr2:233973499:T:C	618992	5	6	0.0117647	1	3.97366e-06	-0.109106	0.0230845	0.542842	0.556819	ENSG00000077044.10	DGKD	23	0.618752	1.76659e-06	0.854618	Yes
chr9:92875059:92877890:clu_19598:ENSG00000127081.13	7234	1.03222	312.259	181.822	0.0027113	chr9:93192686:T:C	314648	5	5	0.00980392	1	0.000722276	0.106305	0.0310195	0.566818	0.556844	ENSG00000127081.13	ZNF484	1	0.618752	3.33068e-05	0.854618	No
chr1:35191529:35192222:clu_5584:ENSG00000116560.10	3325	0.859454	1159.95	175.224	0.00057497	chr1:35577991:C:T	384843	6	6	0.0117647	1	7.66275e-05	-0.110494	0.0274378	0.538172	0.557488	ENSG00000116560.10	SFPQ	7	0.618794	3.30009e-06	0.854676	No
chr1:44775600:44776034:clu_6001:ENSG00000142937.11	5211	0.881655	90.4967	110.244	0.00760245	chr1:44380809:G:T	-394442	5	5	0.00980392	1	0.000109567	-0.118981	0.0302271	0.539623	0.557349	ENSG00000142937.11	RPS8	1	0.618794	4.91213e-05	0.854676	No
chr12:123590449:123596605:clu_39132:ENSG00000086598.10	5971	0.922504	112.662	112.376	0.00649159	chr12:124318171:A:G	733640	6	6	0.0117647	1	9.34998e-05	-0.114782	0.0288634	0.542842	0.557474	ENSG00000086598.10	TMED2	1	0.618794	5.09739e-05	0.854676	No
chr17:63822168:63823817:clu_44871:ENSG00000108592.16	3905	1.0008	567.656	208.317	0.00143561	chr17:63643451:C:T	-186561	17	18	0.0352941	1	0.000788398	-0.0575887	0.0169282	0.568104	0.557214	ENSG00000108592.16	FTSJ3	2	0.618794	1.56481e-05	0.854676	No
chr19:18010729:18012913:clu_28458:ENSG00000105643.9	6940	0.81496	646.541	142.435	0.000958942	chr19:18209340:C:T	208208	7	7	0.0137255	1	2.57317e-05	-0.117925	0.0274562	0.531316	0.55744	ENSG00000105643.9	ARRDC2	5	0.618794	4.29304e-06	0.854676	Yes
chr20:5115362:5115449:clu_49988:ENSG00000132646.10	8040	0.933153	155.68	109.217	0.00477233	chr20:5950929:G:C	824303	17	17	0.0333333	1	3.97317e-05	-0.0702319	0.016762	0.542547	0.55741	ENSG00000132646.10	PCNA	1	0.618794	3.92974e-05	0.854676	No
chr22:19065058:19068100:clu_13966:ENSG00000070413.19	4499	0.965832	1306.26	159.625	0.000595565	chr22:19205086:C:G	82632	149	173	0.339216	-1	3.58763e-05	-0.028002	0.0066437	0.549698	0.557018	ENSG00000070413.19	DGCR2	11	0.618794	5.64166e-06	0.854676	Yes
chr11:65275998:65278730:clu_17075:ENSG00000014138.8	4264	0.991253	2396.36	190.214	0.000336557	chr11:64264569:G:A	-997193	13	13	0.0254902	1	7.74831e-05	-0.076924	0.019115	0.552733	0.557753	ENSG00000014138.8	POLA2	10	0.618992	3.5268e-06	0.85495	No
chr2:55263865:55267569:clu_1023:ENSG00000085760.14	7583	0.856942	3133.51	175.224	0.000212482	chr2:55266500:G:T	-2847	13	13	0.0254902	1	2.10026e-05	-0.081498	0.0187632	0.527397	0.558193	ENSG00000085760.14	MTIF2	14	0.619	1.20061e-06	0.85496	Yes
chr10:110573745:110575336:clu_11555:ENSG00000108055.9	6676	0.981289	593.763	178.709	0.0013411	chr10:109924042:T:A	-643649	8	8	0.0156863	1	0.000264994	0.0883886	0.0238594	0.561413	0.558063	ENSG00000108055.9	SMC3	2	0.619	1.35003e-05	0.85496	No
chr12:50462630:50466959:clu_37312:ENSG00000161813.21	4621	0.991819	2246.4	190.293	0.000359648	chr12:49932644:G:A	-459739	8	8	0.0156863	1	8.42041e-05	-0.0933729	0.0233241	0.56236	0.558114	ENSG00000161813.21	LARP4	9	0.619	3.77344e-06	0.85496	No
chr15:101654730:101656922:clu_35428:ENSG00000185418.15	4263	0.93135	4487.39	189.379	0.000165801	chr15:101786846:C:T	62242	119	145	0.284314	1	3.17666e-05	-0.0286614	0.00675288	0.547294	0.558059	ENSG00000185418.15	TARSL2	15	0.619	1.34866e-06	0.85496	No
chr16:58676054:58676289:clu_32633:ENSG00000103042.8	7611	1.03434	2594.15	201.708	0.000328606	chr16:58363786:G:A	-321318	111	131	0.256863	1	0.00012095	-0.0264925	0.0067741	0.552428	0.557939	ENSG00000103042.8	SLC38A7	4	0.619	4.05101e-06	0.85496	No
chr14:77822518:77859076:clu_13263:ENSG00000063761.15	7317	1.02825	4710.6	198.324	0.000179826	chr14:78561161:C:T	761078	90	99	0.194118	1	5.26976e-05	0.0314476	0.00763195	0.578613	0.558378	ENSG00000063761.15	ADCK1	7	0.619019	2.16549e-06	0.854986	Yes
chr15:74906365:74906587:clu_34857:ENSG00000178761.14	4466	1.02048	2026.48	200.625	0.000413914	chr15:74137277:G:A	-769844	14	14	0.027451	1	0.000150917	-0.0737887	0.0191485	0.553344	0.558383	ENSG00000178761.14	FAM219B	6	0.619019	4.84378e-06	0.854986	No
chr9:129085107:129085207:clu_20473:ENSG00000167130.17	5640	0.976835	3000.19	198.549	0.00026438	chr9:129023624:C:T	-57476	201	246	0.482353	1	8.30472e-05	-0.027209	0.00679075	0.555186	0.558591	ENSG00000167130.17	DOLPP1	6	0.619057	2.6085e-06	0.855039	No
chr17:64006671:64020523:clu_44887:ENSG00000108622.10	3505	0.934187	972.189	157.03	0.000769281	chr17:63516774:AC:A	-503860	72	78	0.152941	1	4.4708e-05	0.0350566	0.00842494	0.558282	0.55856	ENSG00000108622.10	ICAM2	10	0.619057	6.33018e-06	0.855039	No
chr2:69935465:69937235:clu_1308:ENSG00000059728.10	6341	0.952898	491.98	131.742	0.00156316	chr2:69289332:G:A	-608356	6	6	0.0117647	1	2.77313e-05	-0.119746	0.0279972	0.55766	0.55933	ENSG00000059728.10	MXD1	4	0.619163	1.39346e-05	0.855186	No
chr2:112678782:112679722:clu_2185:ENSG00000144130.11	5403	1.0249	339.619	187.033	0.00248608	chr2:113720745:T:G	999259	48	52	0.101961	1	0.000771879	-0.0325356	0.00954677	0.572327	0.559148	ENSG00000144130.11	NT5DC4	1	0.619163	2.95424e-05	0.855186	Yes
chr5:10403541:10405558:clu_24526:ENSG00000145495.15	7261	0.868232	2286.78	147.567	0.000297036	chr5:10885543:C:T	531840	6	6	0.0117647	1	5.91878e-06	-0.145973	0.0314806	0.541374	0.558956	ENSG00000145495.15	MARCH6	17	0.619163	1.77696e-06	0.855186	Yes
chr9:76184757:76188578:clu_19364:ENSG00000099139.13	8316	1.06411	5597.91	210.607	0.00015847	chr9:75262877:T:G	-627767	119	137	0.268627	1	7.60635e-05	-0.0275403	0.00683561	0.563626	0.559256	ENSG00000099139.13	PCSK5	6	0.619163	2.16154e-06	0.855186	No
chr15:43421174:43421855:clu_34140:ENSG00000067369.13	3416	1.05485	1614.73	210.257	0.000542653	chr15:42613142:G:T	-897586	131	157	0.307843	-1	0.000288124	-0.0240396	0.00652891	0.574957	0.558885	ENSG00000067369.13	TP53BP1	8	0.619163	7.17761e-06	0.855186	No
chr18:662320:669072:clu_35462:ENSG00000176890.15	6035	1.03302	633.455	184.969	0.00134709	chr18:1593468:A:T	935864	172	222	0.435294	1	0.00033907	0.022091	0.00607252	0.554571	0.559114	ENSG00000176890.15	TYMS	2	0.619163	1.64832e-05	0.855186	No
chr19:1105809:1106242:clu_26944:ENSG00000167468.16	6111	0.948917	2758.16	172.178	0.000277465	chr19:763093:T:C	-340833	177	227	0.445098	1	2.52583e-05	0.0274255	0.00637879	0.555186	0.559328	ENSG00000167468.16	GPX4	8	0.619163	2.42986e-06	0.855186	No
chr19:36574900:36577141:clu_29017:ENSG00000233527.8	5409	1.04331	430.07	213.325	0.00201018	chr19:37135573:T:A	562503	174	246	0.482353	-1	0.00130708	0.0181115	0.00556543	0.56236	0.55938	ENSG00000233527.8	ZNF529-AS1	1	0.619163	2.55144e-05	0.855186	No
chr3:101681215:101682429:clu_22860:ENSG00000114391.12	5696	1.07288	354.908	187.563	0.00252407	chr3:100870432:T:TA	-816350	6	6	0.0117647	1	0.00079992	0.0983091	0.0289333	0.577278	0.5595	ENSG00000114391.12	RPL24	2	0.6192	3.54866e-05	0.855237	No
chr10:5913839:5914178:clu_9840:ENSG00000134452.19	9743	0.909338	6821.23	174.141	0.000106215	chr10:6369365:T:C	479162	63	64	0.12549	1	7.9827e-06	0.0441584	0.00966498	0.548193	0.559807	ENSG00000134452.19	FBXO18	16	0.619348	7.76714e-07	0.855441	Yes
chr14:50324116:50325609:clu_12576:ENSG00000125375.14	5889	1.01695	966.898	201.482	0.000866676	chr14:49539966:G:T	-772360	19	20	0.0392157	1	0.000361407	0.0587572	0.0162292	0.573639	0.559747	ENSG00000125375.14	ATP5S	2	0.619348	9.97419e-06	0.855441	No
chr5:139562407:139600372:clu_25973:ENSG00000131508.15	3103	0.980496	584.699	173.442	0.0013678	chr5:139772275:T:C	245844	80	89	0.17451	1	0.000219117	-0.0296269	0.00788922	0.565217	0.559987	ENSG00000131508.15	UBE2D2	4	0.619451	1.36514e-05	0.855584	No
chr3:152445539:152447725:clu_23706:ENSG00000152601.17	6792	0.917282	845.483	117	0.000867297	chr3:151909645:G:A	-334183	21	21	0.0411765	1	2.80692e-06	0.0717256	0.0149324	0.554571	0.560092	ENSG00000152601.17	MBNL1	20	0.619472	6.57939e-06	0.855612	No
chr1:43384552:43385046:clu_5899:ENSG00000066322.14	5539	1.02594	2256.74	191.895	0.000377012	chr1:42767136:C:G	-600938	153	185	0.362745	-1	9.53855e-05	-0.0260396	0.00655639	0.565537	0.561082	ENSG00000066322.14	ELOVL1	7	0.619484	4.46897e-06	0.855629	No
chr1:212738686:212739534:clu_9114:ENSG00000117697.14	6969	0.927316	1766.67	174.931	0.000423183	chr1:212617946:CGT:C	-173836	110	121	0.237255	-1	5.07096e-05	0.0300061	0.00726536	0.560784	0.561747	ENSG00000117697.14	NSL1	6	0.619484	3.34465e-06	0.855629	No
chr3:39066875:39068771:clu_21746:ENSG00000114742.13	6635	0.925576	398.678	151.977	0.0018702	chr3:39414234:A:G	362236	6	6	0.0117647	1	0.000124801	0.116273	0.0297924	0.545207	0.561893	ENSG00000114742.13	WDR48	3	0.619484	1.46691e-05	0.855629	No
chr4:6866263:6871574:clu_40488:ENSG00000170871.11	9424	0.90696	2310.51	149.146	0.000313768	chr4:6556702:T:C	-224673	10	10	0.0196078	1	7.208e-06	0.105968	0.0230757	0.542842	0.56123	ENSG00000170871.11	KIAA0232	8	0.619484	2.25956e-06	0.855629	No
chr4:56964526:56966620:clu_40988:ENSG00000084092.6	8558	1.00558	1102.92	206.479	0.000751381	chr4:57194924:C:T	216101	167	216	0.423529	1	0.000363761	-0.021578	0.00596295	0.567139	0.560932	ENSG00000084092.6	NOA1	2	0.619484	8.2544e-06	0.855629	No
chr5:32379210:32380075:clu_24619:ENSG00000056097.15	7268	0.888154	1022	159.636	0.000689216	chr5:32203242:C:A	-241519	96	103	0.201961	1	4.41697e-05	0.0318175	0.00764104	0.535867	0.56097	ENSG00000056097.15	ZFR	5	0.619484	4.53483e-06	0.855629	No
chr6:7181246:7181870:clu_46043:ENSG00000124782.19	8597	1.02738	4083.02	186.289	0.000209243	chr6:7145874:A:G	38277	6	6	0.0117647	1	3.63274e-05	-0.12012	0.0285201	0.567139	0.561912	ENSG00000124782.19	RREB1	7	0.619484	2.48766e-06	0.855629	No
chr6:20403832:20479846:clu_46224:ENSG00000112242.14	7343	0.935015	3015.32	183.3	0.000249847	chr6:19469801:T:A	-932105	5	5	0.00980392	1	3.91264e-05	-0.131946	0.031463	0.551515	0.560605	ENSG00000112242.14	E2F3	6	0.619484	2.05086e-06	0.855629	No
chr6:44303175:44303286:clu_47407:ENSG00000124608.4	6740	1.04621	6318.92	205.024	0.000137946	chr6:43993783:C:G	-319543	21	22	0.0431373	1	5.19558e-05	-0.0600568	0.0145626	0.562044	0.560756	ENSG00000124608.4	AARS2	11	0.619484	1.76083e-06	0.855629	No
chr6:116237084:116238187:clu_48094:ENSG00000178425.13	6558	0.969922	266.716	152.045	0.00297264	chr6:116791273:T:C	690424	23	23	0.045098	1	0.000248759	-0.0557063	0.0149687	0.550605	0.562184	ENSG00000178425.13	NT5DC1	2	0.619484	2.82599e-05	0.855629	No
chr7:92461410:92462958:clu_54480:ENSG00000244055.1	4302	0.953675	606.718	182.837	0.00127866	chr7:93452133:T:C	994569	57	61	0.119608	1	0.000293257	0.0342481	0.00931348	0.55735	0.561972	ENSG00000244055.1	AC007566.10	3	0.619484	1.13491e-05	0.855629	No
chr10:5884077:5885723:clu_9836:ENSG00000134461.15	9744	0.978985	5234.42	203.648	0.000152898	chr10:5475681:C:CAT	-414225	145	171	0.335294	1	5.50312e-05	0.0266878	0.00649371	0.561099	0.560748	ENSG00000134461.15	ANKRD16	5	0.619484	1.51255e-06	0.855629	No
chr10:79352392:79353707:clu_10910:ENSG00000108179.13	7792	1.01189	577.904	178.224	0.00144278	chr10:78998383:A:G	-349086	5	5	0.00980392	1	0.000285319	-0.109802	0.0297998	0.563944	0.56036	ENSG00000108179.13	PPIF	2	0.619484	1.62677e-05	0.855629	No
chr10:124682379:124706636:clu_11756:ENSG00000189319.13	7432	1.01643	5029.04	209.028	0.00016695	chr10:124346274:G:A	-397995	19	19	0.0372549	1	7.56585e-05	0.0647789	0.016073	0.570696	0.560556	ENSG00000189319.13	FAM53B	5	0.619484	1.91269e-06	0.855629	No
chr12:42322446:42324019:clu_37041:ENSG00000139168.7	7588	1.05213	552.516	198.11	0.00159347	chr12:42811147:C:T	485029	24	24	0.0470588	1	0.000650286	-0.0507098	0.0146692	0.574297	0.562092	ENSG00000139168.7	ZCRB1	2	0.619484	2.07094e-05	0.855629	No
chr12:53066486:53066573:clu_37413:ENSG00000167778.8	7008	0.880697	429.954	147.736	0.00161744	chr12:53033011:A:T	-46409	44	47	0.0921569	-1	7.98982e-05	0.0415665	0.0103488	0.538751	0.560589	ENSG00000167778.8	SPRYD3	3	0.619484	1.02692e-05	0.855629	No
chr14:77105844:77109812:clu_13224:ENSG00000198894.7	7738	1.05326	1136.25	199.824	0.0007757	chr14:76484262:A:G	-613835	54	61	0.119608	1	0.000300762	0.0316184	0.00861436	0.567782	0.561833	ENSG00000198894.7	CIPC	2	0.619484	1.01242e-05	0.855629	No
chr15:65271072:65286253:clu_34614:ENSG00000138617.14	4712	1.01288	2238.85	205.306	0.000374141	chr15:64373210:C:T	-927408	18	18	0.0352941	1	0.000160487	-0.0625084	0.016289	0.558906	0.561383	ENSG00000138617.14	PARP16	5	0.619484	4.22023e-06	0.855629	No
chr16:10761859:10767949:clu_31407:ENSG00000103274.10	8950	0.848461	1130.96	146.992	0.000584765	chr16:11652582:T:A	908796	6	6	0.0117647	1	1.60863e-05	0.129558	0.0294015	0.525735	0.560447	ENSG00000103274.10	NUBP1	7	0.619484	3.13552e-06	0.855629	No
chr16:72090786:72093367:clu_33089:ENSG00000140830.8	5511	0.954482	266.241	141.42	0.00290733	chr16:72191415:G:A	96984	118	129	0.252941	1	0.000140181	-0.02829	0.007305	0.55365	0.561068	ENSG00000140830.8	TXNL4B	2	0.619484	2.59818e-05	0.855629	No
chr16:75566907:75568037:clu_33170:ENSG00000034713.7	7800	1.05335	635.82	194.557	0.0013843	chr16:76502180:C:T	935829	62	66	0.129412	-1	0.000491644	-0.0314345	0.0088911	0.569721	0.561393	ENSG00000034713.7	GABARAPL2	2	0.619484	1.80998e-05	0.855629	No
chr18:12686450:12691359:clu_35620:ENSG00000101624.10	7132	0.976684	2392.86	193.248	0.00033433	chr18:13493555:T:C	790778	139	164	0.321569	1	8.75545e-05	-0.0272849	0.0068325	0.546696	0.561722	ENSG00000101624.10	CEP76	4	0.619484	3.2679e-06	0.855629	No
chr18:31917667:31931329:clu_35782:ENSG00000153339.13	6143	0.888939	3180.05	164.012	0.000222584	chr18:32310914:G:C	357778	4	5	0.00980392	1	1.16855e-05	-0.123057	0.0274611	0.551515	0.562149	ENSG00000153339.13	TRAPPC8	19	0.619484	1.46475e-06	0.855629	No
chr21:14375819:14378199:clu_39480:ENSG00000155304.5	5534	1.05208	817.034	206.061	0.00107802	chr21:14848453:C:A	464969	7	7	0.0137255	1	0.00053624	0.0890684	0.0253666	0.565537	0.562166	ENSG00000155304.5	HSPA13	2	0.619484	1.40016e-05	0.855629	No
chr7:87566976:87570172:clu_54411:ENSG00000085563.14	4650	1.0073	1658.56	203.862	0.000502925	chr7:88049555:C:T	336232	7	7	0.0137255	1	0.000212171	-0.104816	0.0278476	0.573968	0.562458	ENSG00000085563.14	ABCB1	6	0.619608	5.53757e-06	0.855801	No
chr17:49413291:49414835:clu_44447:ENSG00000167085.11	5747	1.05418	1083.57	189.797	0.000815689	chr17:50167908:C:A	753003	78	82	0.160784	1	0.000220932	0.0321703	0.00857147	0.576613	0.56247	ENSG00000167085.11	PHB	2	0.619608	1.06624e-05	0.855801	No
chr3:113724092:113745942:clu_22994:ENSG00000121579.12	6485	1.02429	784.88	206.84	0.00108641	chr3:113110344:T:G	-635956	127	148	0.290196	-1	0.000554153	-0.0226732	0.0064743	0.562044	0.562787	ENSG00000121579.12	NAA50	2	0.619862	1.27449e-05	0.856151	No
chr11:32966437:32969046:clu_16197:ENSG00000060749.14	6486	1.03744	682.969	198.008	0.00126944	chr11:32346911:A:T	-546267	157	192	0.376471	1	0.00049847	0.02238	0.00633696	0.563944	0.562953	ENSG00000060749.14	QSER1	2	0.619949	1.56197e-05	0.856272	No
chr12:9832414:9833303:clu_36650:ENSG00000150045.11	7002	0.941589	1460.33	175.698	0.000524377	chr12:10467442:T:C	639961	74	84	0.164706	-1	6.95441e-05	0.0318826	0.00786944	0.549396	0.563129	ENSG00000150045.11	KLRF1	5	0.620047	4.40008e-06	0.856407	No
chr15:82821839:82823100:clu_35069:ENSG00000156232.7	5419	1.01735	1722.41	190.62	0.000491694	chr15:82235244:A:T	-574384	104	121	0.237255	1	0.000124271	-0.0260887	0.00668278	0.566176	0.563355	ENSG00000156232.7	WHAMM	6	0.620201	5.61042e-06	0.856619	No
chr2:74662825:74673457:clu_1545:ENSG00000135622.12	5550	1.05322	3076.01	203.23	0.000287913	chr2:73971478:C:CA	-682750	150	189	0.370588	-1	0.000110497	0.0246215	0.00625852	0.570696	0.563545	ENSG00000135622.12	SEMA4F	5	0.620236	3.73915e-06	0.856668	No
chr5:134388413:134390225:clu_25845:ENSG00000119048.7	5513	1.04043	2135.3	211.137	0.000408645	chr5:133627736:G:A	-743443	26	26	0.0509804	1	0.000217881	0.0534106	0.0142168	0.562992	0.563812	ENSG00000119048.7	UBE2B	3	0.620236	5.06859e-06	0.856668	No
chr8:58606035:58607769:clu_52014:ENSG00000035681.7	6422	0.929693	1170.4	137.45	0.000644603	chr8:59281473:C:T	621629	86	96	0.188235	1	9.57043e-06	-0.0349254	0.00771443	0.549698	0.563758	ENSG00000035681.7	NSMAF	14	0.620236	5.12049e-06	0.856668	No
chr14:103334597:103335653:clu_13678:ENSG00000100664.10	6496	0.962559	534.719	180.503	0.00147638	chr14:104219804:C:T	886260	27	27	0.0529412	1	0.000321045	0.0496154	0.0135831	0.559218	0.563908	ENSG00000100664.10	EIF5	2	0.620236	1.35346e-05	0.856668	Yes
chr17:45162635:45162750:clu_44210:ENSG00000168517.10	6706	1.03277	1002.02	191.15	0.000862636	chr17:45166873:A:G	6173	12	13	0.0254902	1	0.000248724	0.0656216	0.0176328	0.563626	0.563882	ENSG00000168517.10	HEXIM2	3	0.620236	1.04078e-05	0.856668	No
chr19:47085414:47086384:clu_29715:ENSG00000130749.9	6338	1.04236	3916.77	212.953	0.000223368	chr19:47832438:G:T	718686	194	253	0.496078	1	0.000120761	-0.0252707	0.00646103	0.563626	0.563878	ENSG00000130749.9	ZC3H4	5	0.620236	2.78897e-06	0.856668	Yes
chr2:33539210:33543512:clu_655:ENSG00000152689.17	9080	0.939228	558.113	130.908	0.00137065	chr2:34088531:T:C	652207	32	35	0.0686275	1	2.08733e-05	-0.048485	0.0111589	0.55735	0.564049	ENSG00000152689.17	RASGRP3	3	0.620275	1.13567e-05	0.856721	No
chr14:95715707:95717471:clu_13524:ENSG00000257275.6	8273	1.02969	1944.41	201.369	0.000443443	chr14:95502745:C:A	-209002	46	47	0.0921569	1	0.000167916	0.041845	0.0109381	0.577945	0.564287	ENSG00000257275.6	RP11-164H13.1	2	0.620275	5.28337e-06	0.856721	No
chr16:30759247:30759342:clu_32167:ENSG00000196118.11	2834	1.01775	1169.33	191.071	0.000726387	chr16:30998545:T:C	235835	9	9	0.0176471	1	0.000201905	-0.0886394	0.0234678	0.577611	0.56429	ENSG00000196118.11	CCDC189	6	0.620275	8.28063e-06	0.856721	Yes
chr17:62440756:62444837:clu_44803:ENSG00000087995.15	4426	1.02906	523.76	202.023	0.00164384	chr17:61591773:A:G	-832094	181	235	0.460784	1	0.000760639	0.0202952	0.00594779	0.55735	0.564266	ENSG00000087995.15	METTL2A	2	0.620275	1.9553e-05	0.856721	No
chr1:193142066:193147867:clu_8678:ENSG00000134371.10	6200	1.01335	676.955	210.46	0.00124986	chr1:192961607:A:G	-160410	7	7	0.0137255	1	0.000721125	0.0902796	0.0263399	0.568104	0.564992	ENSG00000134371.10	CDC73	2	0.620304	1.39903e-05	0.856762	No
chr2:28776982:28778809:clu_545:ENSG00000213639.9	6419	0.923271	221.198	145.74	0.00339322	chr2:29359228:T:C	607588	106	118	0.231373	1	0.000223634	0.0273599	0.00729609	0.544022	0.565547	ENSG00000213639.9	PPP1CB	1	0.620304	2.60782e-05	0.856762	No
chr2:105816613:105855051:clu_2083:ENSG00000071051.13	7453	0.956481	2629.69	188.94	0.000299266	chr2:104869936:G:A	-874961	8	8	0.0156863	1	6.35666e-05	0.0966123	0.0237148	0.562676	0.565504	ENSG00000071051.13	NCK2	6	0.620304	2.66013e-06	0.856762	No
chr5:43645510:43649147:clu_24810:ENSG00000112992.16	7049	0.943097	1092.28	193.248	0.000706424	chr5:43955587:T:C	352895	9	9	0.0176471	1	0.000212274	-0.0884707	0.0235057	0.554264	0.565083	ENSG00000112992.16	NNT	5	0.620304	5.93425e-06	0.856762	No
chr5:69123425:69129447:clu_25039:ENSG00000145740.18	4139	0.938799	3009.13	194.647	0.000255128	chr5:68102080:C:T	-991566	85	90	0.176471	1	6.75506e-05	-0.0338901	0.00834992	0.548493	0.565322	ENSG00000145740.18	SLC30A5	11	0.620304	2.10103e-06	0.856762	No
chr5:72326741:72331258:clu_25106:ENSG00000049883.14	5263	0.999051	879.381	199.835	0.000945403	chr5:72119619:C:G	-200748	6	6	0.0117647	1	0.00037746	0.106232	0.0294389	0.558906	0.565159	ENSG00000049883.14	PTCD2	2	0.620304	1.00101e-05	0.856762	No
chr7:107236687:107248396:clu_54991:ENSG00000164597.13	5942	1.01197	3022.43	214.092	0.000279764	chr7:106941295:G:A	-623219	21	22	0.0431373	1	0.000160383	0.0557103	0.0145169	0.57037	0.565215	ENSG00000164597.13	COG5	6	0.620304	3.11176e-06	0.856762	No
chr10:119513452:119515509:clu_11666:ENSG00000148908.14	7156	0.952815	781.084	155.09	0.00100212	chr10:119518560:A:G	-24148	107	128	0.25098	1	5.88805e-05	-0.0266869	0.00652011	0.555494	0.565475	ENSG00000148908.14	RGS10	4	0.620304	8.77271e-06	0.856762	No
chr11:123594838:123595942:clu_18528:ENSG00000023171.16	8262	1.02995	4814.57	206.964	0.000179507	chr11:123474262:AT:A	115834	117	128	0.25098	1	7.54861e-05	-0.0297514	0.0073809	0.554264	0.564976	ENSG00000023171.16	GRAMD1B	8	0.620304	2.13647e-06	0.856762	No
chr12:48838080:48839844:clu_37177:ENSG00000174243.9	5463	0.892078	606.333	135.622	0.00118302	chr12:48569238:T:C	-283604	16	16	0.0313726	1	2.28009e-05	-0.079481	0.0183816	0.549698	0.56519	ENSG00000174243.9	DDX23	7	0.620304	7.83933e-06	0.856762	No
chr14:69455866:69458363:clu_12963:ENSG00000029364.11	6701	1.00063	2489.43	199.339	0.00033497	chr14:69659966:C:T	261951	17	17	0.0333333	1	0.000112629	-0.0679668	0.017298	0.566818	0.565411	ENSG00000029364.11	SLC39A9	4	0.620304	3.56508e-06	0.856762	No
chr17:35360371:35362739:clu_43620:ENSG00000172716.16	5712	1.0097	2208.38	195.617	0.000381862	chr17:35415444:G:A	41743	124	142	0.278431	1	0.000112929	-0.0270459	0.00688454	0.573639	0.565301	ENSG00000172716.16	SLFN11	5	0.620304	4.21005e-06	0.856762	No
chr19:7383203:7440344:clu_27536:ENSG00000104880.17	8838	0.882153	2173.02	150.488	0.000325676	chr19:6472604:T:A	-922509	15	15	0.0294118	1	8.37687e-06	-0.0906148	0.0198809	0.55365	0.565528	ENSG00000104880.17	ARHGEF18	10	0.620304	2.05113e-06	0.856762	No
chr19:14411172:14411506:clu_28166:ENSG00000123136.14	7013	0.878314	787.231	127.332	0.000893774	chr19:15123412:C:T	704029	6	6	0.0117647	1	7.52309e-06	-0.12206	0.0266363	0.545504	0.565608	ENSG00000123136.14	DDX39A	8	0.620304	5.52105e-06	0.856762	No
chr20:63278995:63281291:clu_51115:ENSG00000101199.12	8193	0.878049	1428.65	137.686	0.000492398	chr20:63169182:G:A	-103603	5	5	0.00980392	1	6.26859e-06	-0.135258	0.0292519	0.548193	0.565619	ENSG00000101199.12	ARFGAP1	10	0.620304	3.03685e-06	0.856762	No
chr3:158646947:158649041:clu_23760:ENSG00000168827.14	6645	1.02759	526.334	200.557	0.00163937	chr3:158884662:A:G	240384	105	126	0.247059	1	0.000725112	-0.0234567	0.00684686	0.561099	0.565736	ENSG00000168827.14	GFM1	2	0.620332	1.93173e-05	0.8568	No
chr20:18306393:18315072:clu_50084:ENSG00000125846.15	7791	0.97921	2665.79	208.769	0.000304584	chr20:17477029:A:G	-811254	135	163	0.319608	1	0.000145148	-0.0241777	0.00625775	0.555186	0.565818	ENSG00000125846.15	ZNF133	3	0.620332	2.97357e-06	0.8568	No
chr2:73946888:73958146:clu_1448:ENSG00000114956.19	4754	0.965309	4197.68	195.357	0.000189974	chr2:74624020:T:C	697194	5	5	0.00980392	1	4.92881e-05	0.124643	0.0301284	0.561413	0.565952	ENSG00000114956.19	DGUOK	12	0.620384	1.75053e-06	0.856872	Yes
chr2:165770808:165794015:clu_2717:ENSG00000115339.13	6507	0.960809	341.727	154.741	0.00231983	chr2:166304860:G:A	510178	115	132	0.258824	1	0.000196488	-0.0276325	0.00730196	0.555802	0.566359	ENSG00000115339.13	GALNT3	2	0.620546	2.09734e-05	0.857095	No
chr6:158168395:158170470:clu_48640:ENSG00000272047.1	7768	1.05304	897.28	190.575	0.000994272	chr6:157473382:A:G	-694970	22	23	0.045098	1	0.000288562	-0.0516101	0.0140183	0.569073	0.566504	ENSG00000272047.1	GTF2H5	2	0.620546	1.28072e-05	0.857095	Yes
chr10:99612599:99613696:clu_11248:ENSG00000155287.10	5677	1.01089	446.783	170.475	0.00189529	chr10:99043743:G:A	-576866	7	7	0.0137255	1	0.000297868	-0.0983203	0.0267681	0.563626	0.566534	ENSG00000155287.10	SLC25A28	2	0.620546	2.09354e-05	0.857095	No
chr11:20397721:20402919:clu_16158:ENSG00000185238.12	7740	0.98809	6914.98	203.986	0.000118949	chr11:21276745:A:G	889215	6	6	0.0117647	1	4.20784e-05	-0.123121	0.0294835	0.55766	0.56626	ENSG00000185238.12	PRMT3	9	0.620546	1.20197e-06	0.857095	No
chr16:15134345:15135030:clu_31564:ENSG00000250251.6	4158	1.0523	1616.27	198.561	0.000551527	chr16:15829818:G:C	675254	5	5	0.00980392	1	0.000194113	0.103302	0.0272747	0.582994	0.566441	ENSG00000250251.6	PKD1P6	4	0.620546	7.08537e-06	0.857095	Yes
chr4:112278434:112285640:clu_41548:ENSG00000145365.10	6407	0.952285	166.347	134.19	0.00471331	chr4:111851264:G:A	-434639	8	8	0.0156863	1	0.000206686	-0.0901558	0.0239085	0.555186	0.56693	ENSG00000145365.10	TIFA	1	0.620723	4.10728e-05	0.85734	Yes
chr14:23095619:23097658:clu_12154:ENSG00000179933.5	7054	0.952259	611.993	184.608	0.00128296	chr14:23833464:C:T	738699	99	118	0.231373	1	0.000314988	-0.0248926	0.00680517	0.552733	0.566875	ENSG00000179933.5	C14orf119	1	0.620723	1.11614e-05	0.85734	No
chr19:20552570:20553709:clu_28672:ENSG00000237440.8	7753	1.03897	518.352	197.625	0.00169395	chr19:20927886:GA:G	362077	7	7	0.0137255	1	0.000687318	-0.0951824	0.0276599	0.568104	0.567043	ENSG00000237440.8	ZNF737	2	0.620723	2.07325e-05	0.85734	No
chr19:58347844:58353379:clu_30626:ENSG00000268895.5	4017	0.971937	886.77	195.899	0.000909593	chr19:57448846:T:G	-898905	5	5	0.00980392	1	0.000314894	0.110789	0.030287	0.577611	0.56699	ENSG00000268895.5	A1BG-AS1	3	0.620723	8.59369e-06	0.85734	No
chr10:90876098:90879063:clu_11013:ENSG00000148688.13	6752	0.843885	773.013	142.74	0.000866799	chr10:91154346:T:C	282630	18	18	0.0352941	1	2.23807e-05	-0.0723472	0.0167146	0.548493	0.567131	ENSG00000148688.13	RPP30	9	0.620724	4.44138e-06	0.857342	No
chr1:113963521:113966133:clu_7135:ENSG00000163349.21	5285	0.890757	1022.22	154.583	0.000705338	chr1:113965286:A:AT	36094	12	13	0.0254902	1	3.42504e-05	0.0741528	0.0175464	0.555494	0.567524	ENSG00000163349.21	HIPK1	9	0.620933	4.61052e-06	0.85763	No
chr7:87341684:87345043:clu_54394:ENSG00000276185.1	4834	0.950027	1082.98	192.47	0.000724981	chr7:86990250:G:A	-355055	5	5	0.00980392	1	0.000212527	-0.116802	0.0310355	0.563944	0.567843	ENSG00000276185.1	#N/A	4	0.620933	6.22777e-06	0.85763	No
chr8:70598011:70600019:clu_52151:ENSG00000067167.7	5916	0.960095	2190.47	184.665	0.000362989	chr8:69856819:G:A	-751568	19	19	0.0372549	1	6.63446e-05	0.0679781	0.01673	0.566497	0.567424	ENSG00000067167.7	TRAM1	7	0.620933	3.25885e-06	0.85763	No
chr11:125894286:125895224:clu_18588:ENSG00000110060.8	7206	0.987966	1598.32	187.248	0.000516677	chr11:125815414:C:T	-87807	103	122	0.239216	1	0.000114654	-0.0261634	0.00666651	0.569397	0.567824	ENSG00000110060.8	PUS3	3	0.620933	5.1968e-06	0.85763	No
chr12:49323752:49323845:clu_37230:ENSG00000135451.12	4772	1.04452	312.987	192.504	0.00282799	chr12:50224699:G:A	901463	5	5	0.00980392	1	0.00106979	0.100524	0.0303385	0.569397	0.567741	ENSG00000135451.12	TROAP	1	0.620933	3.52613e-05	0.85763	Yes
chr20:62952889:62953211:clu_51099:ENSG00000101194.17	8560	0.946413	1947.15	182.443	0.000401219	chr20:63164887:T:G	212240	143	172	0.337255	-1	6.78621e-05	0.0253654	0.00625137	0.559843	0.567774	ENSG00000101194.17	SLC17A9	4	0.620933	3.39298e-06	0.85763	No
chr1:109369589:109397587:clu_6964:ENSG00000134243.11	5525	0.895396	672.85	166.313	0.00108051	chr1:110145360:C:T	747409	6	6	0.0117647	1	0.000116267	-0.120184	0.0306512	0.55766	0.568066	ENSG00000134243.11	SORT1	3	0.621081	7.21551e-06	0.857835	No
chr1:165896332:165903182:clu_8279:ENSG00000143179.14	7557	1.02338	3026.86	209.896	0.000286204	chr1:166361895:A:T	534364	162	213	0.417647	1	0.000141301	-0.0246911	0.00637909	0.562676	0.568863	ENSG00000143179.14	UCK2	4	0.621287	3.29001e-06	0.85812	No
chr1:212442625:212444339:clu_9109:ENSG00000117691.9	7129	1.03413	1997.63	199.305	0.000439101	chr1:212277057:A:G	-155830	78	91	0.178431	1	0.000153551	0.0282012	0.00732691	0.582654	0.56861	ENSG00000117691.9	NENF	4	0.621287	5.25532e-06	0.85812	No
