## Supplementary data for "Genome-wide studies define new genetic mechanisms of IgA vasculitis" (part 10 of 11)

### Sheet: Data S8 (continued)
Supplementary Data 8: Summary statistics of splicing QTL mapping.
chr7:75475188:75484198:clu_54267:ENSG00000242073.2	3786	1.03095	562.101	200.501	0.00155429	chr7:76406203:C:A	920095	109	130	0.254902	1	0.000681125	0.0232802	0.00676016	0.578278	0.568784	ENSG00000242073.2	#N/A	2	0.621287	1.83888e-05	0.85812	No
chr9:132897345:132897423:clu_20638:ENSG00000165699.13	7121	1.02517	6376.35	204.313	0.000136075	chr9:133800871:G:C	856238	72	80	0.156863	1	4.96462e-05	0.0329997	0.00798008	0.572327	0.568599	ENSG00000165699.13	TSC1	9	0.621287	1.57568e-06	0.85812	No
chr10:103882841:103889072:clu_11505:ENSG00000107960.10	5289	0.899363	483.755	130.377	0.00151324	chr10:104258173:T:C	339968	11	11	0.0215686	1	2.38015e-05	-0.087974	0.0203941	0.554264	0.568487	ENSG00000107960.10	STN1	7	0.621287	1.02917e-05	0.85812	No
chr18:75202340:75208850:clu_36147:ENSG00000180011.6	7750	0.919811	279.01	142.345	0.00270209	chr18:75734314:C:T	524966	14	14	0.027451	1	0.00013134	-0.0746583	0.0191945	0.56236	0.568662	ENSG00000180011.6	ZADH2	1	0.621287	2.02474e-05	0.85812	No
chr20:64092116:64092688:clu_51235:ENSG00000125510.15	4580	1.01575	1214.76	176.25	0.000706144	chr20:63727663:C:T	-352510	7	7	0.0137255	1	0.000104867	0.105977	0.0268469	0.578278	0.568805	ENSG00000125510.15	OPRL1	4	0.621287	7.89136e-06	0.85812	Yes
chr1:156593555:156593882:clu_7965:ENSG00000163382.11	5532	0.88814	474.874	131.686	0.00151899	chr1:156255187:C:T	-336575	6	6	0.0117647	1	2.63064e-05	-0.125581	0.0292747	0.546995	0.569099	ENSG00000163382.11	NAXE	4	0.62132	9.75935e-06	0.858164	No
chr1:203008810:203014889:clu_8809:ENSG00000163444.11	5766	1.00328	4004.8	200.196	0.000211023	chr1:203997427:G:A	990041	16	17	0.0333333	1	6.86322e-05	-0.0663295	0.0163584	0.589517	0.569012	ENSG00000163444.11	TMEM183A	8	0.62132	2.24659e-06	0.858164	No
chr4:38613259:38614625:clu_40738:ENSG00000231160.9	7945	1.04739	772.426	203.253	0.00115678	chr4:37964731:C:T	-700152	10	10	0.0196078	1	0.000531147	-0.0773241	0.0220051	0.575287	0.569647	ENSG00000231160.9	KLF3-AS1	1	0.62132	1.44852e-05	0.858164	No
chr7:87341684:87345043:clu_54394:ENSG00000273623.1	4833	0.970573	880.878	185.037	0.000920132	chr7:86990250:G:A	-354832	5	5	0.00980392	1	0.000212527	-0.116802	0.0310355	0.566176	0.569365	ENSG00000273623.1	#N/A	4	0.62132	8.58694e-06	0.858164	No
chr10:102425198:102432526:clu_11424:ENSG00000107874.10	4062	1.02774	294.686	193.925	0.00295683	chr10:101814223:G:C	-618438	43	44	0.0862745	1	0.00117634	-0.0360943	0.0109859	0.576945	0.569525	ENSG00000107874.10	CUEDC2	2	0.62132	3.45268e-05	0.858164	Yes
chr11:18351969:18352329:clu_16130:ENSG00000110768.11	6996	0.994222	3708.29	205.983	0.000225687	chr11:17902453:G:GA	-419842	83	88	0.172549	1	9.36589e-05	0.032757	0.00823808	0.583333	0.569675	ENSG00000110768.11	GTF2H1	7	0.62132	2.31485e-06	0.858164	No
chr14:103737860:103738679:clu_13708:ENSG00000088808.16	6726	0.978466	2876.48	208.915	0.000284669	chr14:104442075:T:C	594485	64	72	0.141176	1	0.000135473	-0.0322463	0.00830758	0.571673	0.569188	ENSG00000088808.16	PPP1R13B	4	0.62132	2.74475e-06	0.858164	No
chr18:5428465:5433469:clu_35538:ENSG00000082397.17	7519	0.995751	5740.48	187.146	0.000146063	chr18:5837799:C:G	207099	148	176	0.345098	-1	2.4399e-05	0.0281576	0.00653647	0.581639	0.569626	ENSG00000082397.17	EPB41L3	10	0.62132	1.50736e-06	0.858164	No
chr19:10087300:10089657:clu_27740:ENSG00000130813.17	6403	0.894554	973.776	145.74	0.000748912	chr19:10960590:A:G	874460	8	8	0.0156863	1	2.16947e-05	-0.104802	0.0241714	0.558594	0.569486	ENSG00000130813.17	C19orf66	8	0.62132	4.95893e-06	0.858164	No
chr1:84202805:84214153:clu_6587:ENSG00000142875.19	6266	0.877628	984.134	154.932	0.000724115	chr1:83666158:T:C	-411904	6	6	0.0117647	1	3.63258e-05	-0.116788	0.0277287	0.55735	0.570195	ENSG00000142875.19	PRKACB	6	0.621341	4.39639e-06	0.858194	No
chr1:151770562:151774413:clu_7591:ENSG00000182134.15	4941	1.03279	2242.51	193.722	0.000392194	chr1:151373473:T:A	-417943	9	9	0.0176471	1	0.000107859	0.0891829	0.0226337	0.569397	0.570192	ENSG00000182134.15	TDRKH	7	0.621341	4.651e-06	0.858194	No
chr1:231527415:231528420:clu_9479:ENSG00000233461.5	7208	1.00361	1446.16	186.999	0.000587539	chr1:231676556:C:A	148000	11	11	0.0215686	1	0.000132738	0.0825158	0.0212296	0.558282	0.570888	ENSG00000233461.5	RP11-295G20.2	3	0.621341	6.23194e-06	0.858194	No
chr2:232249346:232263207:clu_3761:ENSG00000144535.19	6260	0.959439	3006.05	180.13	0.000266872	chr2:232902327:A:G	941082	122	143	0.280392	1	3.63491e-05	-0.0279839	0.00664442	0.569721	0.570872	ENSG00000144535.19	DIS3L2	10	0.621341	2.36599e-06	0.858194	No
chr3:146533550:146536540:clu_23655:ENSG00000188313.12	7552	0.995714	3270.37	189.729	0.000256866	chr3:146013842:A:G	-531022	110	122	0.239216	1	5.47709e-05	-0.0294183	0.00715604	0.568427	0.570342	ENSG00000188313.12	PLSCR1	10	0.621341	2.64536e-06	0.858194	Yes
chr4:173332995:173333069:clu_42081:ENSG00000164104.11	5844	0.9468	167.641	139.006	0.00468823	chr4:172973864:G:C	-361261	9	10	0.0196078	1	0.000264474	-0.0800834	0.0216144	0.558906	0.570397	ENSG00000164104.11	HMGB2	1	0.621341	3.9502e-05	0.858194	No
chr6:42940929:42943798:clu_47254:ENSG00000137161.16	5571	0.996063	6740.46	202.351	0.000124616	chr6:43290726:C:T	361534	169	212	0.415686	1	4.12944e-05	-0.0258015	0.00617185	0.558906	0.570124	ENSG00000137161.16	CNPY3	11	0.621341	1.28583e-06	0.858194	Yes
chr10:30458236:30459255:clu_10215:ENSG00000107968.9	6662	0.990645	3791.18	201.606	0.000220513	chr10:30521318:C:T	87381	19	19	0.0372549	1	7.65195e-05	-0.0651606	0.0161792	0.577278	0.570945	ENSG00000107968.9	MAP3K8	7	0.621341	2.22212e-06	0.858194	No
chr11:68610023:68613036:clu_17485:ENSG00000110075.14	5821	0.84594	979.229	127.625	0.000694239	chr11:69436142:A:G	975411	30	36	0.0705882	1	4.94248e-06	0.0569696	0.0121794	0.555802	0.570777	ENSG00000110075.14	PPP6R3	17	0.621341	3.55751e-06	0.858194	No
chr11:73395285:73395444:clu_17668:ENSG00000054967.12	4897	0.959905	462.993	140.529	0.00172848	chr11:72442482:G:A	-933782	6	6	0.0117647	1	5.81955e-05	-0.12386	0.0302399	0.554571	0.570032	ENSG00000054967.12	RELT	5	0.621341	1.5402e-05	0.858194	Yes
chr12:96194705:96223565:clu_38263:ENSG00000111145.7	7825	0.979228	1412.26	177.108	0.00058321	chr12:96145146:T:C	-49236	12	12	0.0235294	1	8.5241e-05	-0.0839503	0.0209866	0.573968	0.570976	ENSG00000111145.7	ELK3	4	0.621341	5.61348e-06	0.858194	No
chr12:116988869:117010323:clu_38802:ENSG00000174989.12	6806	1.01486	5338.17	190.665	0.000161411	chr12:116702939:C:T	-208017	110	124	0.243137	1	3.27137e-05	-0.029559	0.00697606	0.562676	0.570749	ENSG00000174989.12	FBXW8	8	0.621341	1.78776e-06	0.858194	No
chr14:67748639:67751052:clu_12914:ENSG00000072121.15	6242	0.906398	1819.96	172.562	0.000409654	chr14:68477444:C:A	660855	6	6	0.0117647	1	4.31225e-05	-0.116076	0.0278365	0.558594	0.571077	ENSG00000072121.15	ZFYVE26	13	0.621341	2.85861e-06	0.858194	No
chr14:92824644:92833122:clu_13454:ENSG00000066455.12	7219	0.829316	921.03	142.615	0.000718638	chr14:92758540:G:C	-35691	7	8	0.0156863	1	1.65054e-05	-0.100497	0.0228378	0.54491	0.570744	ENSG00000066455.12	GOLGA5	8	0.621341	3.35482e-06	0.858194	Yes
chr17:75991623:76000141:clu_45355:ENSG00000257949.6	7055	0.919498	229.931	120.508	0.00329963	chr17:75486933:G:A	-492287	15	16	0.0313726	1	4.65694e-05	-0.0664712	0.0160132	0.562992	0.571086	ENSG00000257949.6	TEN1	2	0.621341	2.45235e-05	0.858194	No
chr19:55401762:55404288:clu_30481:ENSG00000108106.13	9160	1.03524	518.037	159.568	0.00170104	chr19:55351279:C:T	-56498	19	19	0.0372549	1	0.000158461	-0.0624739	0.016266	0.580626	0.57005	ENSG00000108106.13	UBE2S	1	0.621341	2.03742e-05	0.858194	No
chr12:121743747:121748326:clu_38965:ENSG00000188735.12	6451	1.04203	2099.53	199.779	0.000424787	chr12:120756250:C:T	-956502	182	237	0.464706	-1	0.000150522	-0.0227662	0.00590688	0.576281	0.571211	ENSG00000188735.12	TMEM120B	6	0.621383	5.1947e-06	0.858251	No
chr6:13281156:13281429:clu_46117:ENSG00000215022.7	6224	0.962076	1834.97	199.723	0.000439428	chr6:13091804:A:G	-203782	6	6	0.0117647	1	0.000156152	0.105562	0.0274573	0.572327	0.571459	ENSG00000215022.7	RP1-257A7.4	3	0.621558	3.93339e-06	0.858493	No
chr2:237088653:237089862:clu_3850:ENSG00000198612.10	7558	0.937223	652.665	161.869	0.00119524	chr2:236218011:A:T	-867301	9	9	0.0176471	1	0.000107808	-0.0920696	0.0233656	0.559218	0.571814	ENSG00000198612.10	COPS8	3	0.621577	9.59856e-06	0.85852	No
chr4:151099714:151102871:clu_41881:ENSG00000145425.9	5349	0.964387	236.099	171.536	0.00342442	chr4:152080510:T:C	980937	108	118	0.231373	1	0.000679495	0.0263093	0.00763824	0.57331	0.571825	ENSG00000145425.9	RPS3A	2	0.621577	3.09666e-05	0.85852	No
chr16:625509:625899:clu_30778:ENSG00000197562.9	6194	1.02039	1089.07	173.645	0.000798376	chr16:1265883:C:T	676526	13	13	0.0254902	1	0.00010924	-0.0838696	0.0213029	0.574957	0.571674	ENSG00000197562.9	RAB40C	3	0.621577	9.00894e-06	0.85852	No
chr19:12319833:12321272:clu_27981:ENSG00000188868.13	5803	0.995504	871.889	196.429	0.000966682	chr19:11514465:G:A	-819255	30	31	0.0607843	1	0.000344432	0.0472825	0.0130126	0.567139	0.571769	ENSG00000188868.13	ZNF563	2	0.621577	9.9116e-06	0.85852	No
chr1:53947821:53951986:clu_6266:ENSG00000116212.14	7252	1.02087	5471.42	209.332	0.000159261	chr1:54426406:C:T	480329	176	219	0.429412	1	7.27134e-05	-0.0250028	0.00618841	0.570696	0.572134	ENSG00000116212.14	LRRC42	7	0.621819	1.79752e-06	0.858854	No
chr5:177062151:177064512:clu_26545:ENSG00000113761.11	4713	1.02708	3340.05	213.246	0.000262942	chr5:177128522:G:A	105826	121	144	0.282353	1	0.000145559	-0.0260395	0.00674089	0.581977	0.572222	ENSG00000113761.11	ZNF346	5	0.62182	3.03653e-06	0.858855	No
chr16:67665168:67666071:clu_32796:ENSG00000124074.11	3781	0.962152	1252	186.39	0.000645905	chr16:68255410:C:A	588646	72	80	0.156863	1	0.000145328	-0.0308295	0.00798005	0.569721	0.572485	ENSG00000124074.11	ENKD1	8	0.622011	5.76736e-06	0.859119	No
chr12:11047188:11171422:clu_36722:ENSG00000111215.11	7403	1.05213	1207.35	196.418	0.000750626	chr12:11499135:A:G	327527	40	40	0.0784314	1	0.00025642	0.0438778	0.0118161	0.578947	0.572744	ENSG00000111215.11	PRR4	2	0.622198	9.47747e-06	0.859377	No
chr2:160367391:160493289:clu_2666:ENSG00000153250.19	6237	0.930819	1106.66	165.727	0.000701698	chr2:159887282:G:A	-606512	168	216	0.423529	1	6.26203e-05	0.0237897	0.00583413	0.561728	0.573236	ENSG00000153250.19	RBMS1	9	0.622242	5.45165e-06	0.859438	No
chr3:44421813:44422853:clu_21865:ENSG00000225873.3	5324	0.915881	445.518	151.582	0.0017064	chr3:45267176:G:A	827230	91	107	0.209804	1	0.000106702	0.0293816	0.00745152	0.561728	0.573307	ENSG00000225873.3	LINC00694	3	0.622242	1.23805e-05	0.859438	Yes
chr7:87341684:87345043:clu_54394:ENSG00000182165.17	4834	0.975087	760.223	179.961	0.00108317	chr7:86990250:G:A	-355265	5	5	0.00980392	1	0.000212527	-0.116802	0.0310355	0.563626	0.57292	ENSG00000182165.17	TP53TG1	4	0.622242	1.01975e-05	0.859438	No
chr17:2464350:2467761:clu_42357:ENSG00000127804.12	7212	1.02891	7318.13	213.957	0.000120567	chr17:1810788:T:G	-701103	14	14	0.027451	1	6.4553e-05	0.0781633	0.0192044	0.571673	0.573081	ENSG00000127804.12	METTL16	7	0.622242	1.39843e-06	0.859438	No
chr17:58504974:58505472:clu_44670:ENSG00000108389.9	5133	1.05251	2091.61	195.47	0.000433975	chr17:59499866:C:T	981961	17	18	0.0352941	1	0.000130407	-0.063302	0.0162671	0.577945	0.573101	ENSG00000108389.9	MTMR4	6	0.622242	5.48059e-06	0.859438	No
chr17:81823513:81824287:clu_45737:ENSG00000225663.7	7631	0.964084	1392.86	170.96	0.000583318	chr17:81102475:C:T	-730827	8	8	0.0156863	1	6.35232e-05	-0.106978	0.026258	0.557971	0.573228	ENSG00000225663.7	MCRIP1	4	0.622242	5.23999e-06	0.859438	Yes
chr2:229155964:229271014:clu_3668:ENSG00000153823.18	6700	1.00898	1111.32	203.219	0.00077648	chr2:229513206:T:G	241921	144	173	0.339216	1	0.000338435	0.0249274	0.00685123	0.574297	0.574096	ENSG00000153823.18	PID1	2	0.62272	8.33546e-06	0.860098	No
chr3:123130616:123145522:clu_23169:ENSG00000065485.19	6069	1.06871	4048.88	211.216	0.000229079	chr3:123587044:A:G	519982	75	80	0.156863	1	0.000116361	0.0321685	0.00820458	0.58029	0.57401	ENSG00000065485.19	PDIA5	7	0.62272	3.05235e-06	0.860098	No
chr12:39573841:39579535:clu_37005:ENSG00000173208.3	7183	1.03482	1648.81	188.973	0.000540298	chr12:40170420:G:A	550669	12	12	0.0235294	1	0.000130088	0.077934	0.0200239	0.583333	0.574054	ENSG00000173208.3	ABCD2	7	0.62272	6.3885e-06	0.860098	No
chr20:18138051:18142208:clu_50078:ENSG00000232838.3	7820	1.01688	405.582	168.896	0.00214708	chr20:17373204:C:T	-764669	48	58	0.113725	1	0.000329799	-0.0347161	0.00952321	0.582315	0.574088	ENSG00000232838.3	PET117	1	0.62272	2.37694e-05	0.860098	No
chr5:37337918:37341090:clu_24714:ENSG00000113569.15	5956	1.03272	6601.36	218.841	0.000134807	chr5:36414283:C:CA	-956898	6	6	0.0117647	1	8.76856e-05	-0.131332	0.0328903	0.581301	0.574532	ENSG00000113569.15	NUP155	12	0.622859	1.57944e-06	0.860291	No
chr5:91303971:91313638:clu_25375:ENSG00000271762.1	5342	1.03464	252.157	171.321	0.00352941	chr5:90975249:G:C	-339153	9	9	0.0176471	1	0.000701665	0.0790374	0.0230075	0.580626	0.574345	ENSG00000271762.1	#N/A	1	0.622859	4.17336e-05	0.860291	No
chr7:6602140:6607537:clu_53437:ENSG00000236609.3	6944	0.990631	2102.92	188.443	0.000401998	chr7:6511204:G:C	-104413	7	7	0.0137255	1	8.89232e-05	0.104747	0.0262558	0.572982	0.575009	ENSG00000236609.3	ZNF853	5	0.622859	4.00579e-06	0.860291	No
chr8:22206981:22207303:clu_51497:ENSG00000168487.17	7061	1.00321	2423.99	224.537	0.00035431	chr8:22994530:C:T	829794	54	55	0.107843	1	0.000291068	-0.0371569	0.0100989	0.578947	0.574939	ENSG00000168487.17	BMP1	2	0.622859	3.71036e-06	0.860291	No
chr10:24591330:24591642:clu_10108:ENSG00000107863.17	7244	1.07052	1051.7	192.921	0.00088488	chr10:25498963:G:A	775295	191	253	0.496078	1	0.000273793	-0.0222312	0.00601528	0.587097	0.574617	ENSG00000107863.17	ARHGAP21	2	0.622859	1.18483e-05	0.860291	No
chr11:208938:209271:clu_15465:ENSG00000177963.14	4111	0.968037	1411.03	178.946	0.000581457	chr11:1195727:C:T	988216	142	171	0.335294	1	9.23728e-05	0.0266156	0.00668766	0.57331	0.574842	ENSG00000177963.14	RIC8A	5	0.622859	5.28659e-06	0.860291	No
chr16:14935397:14937565:clu_31534:ENSG00000183426.16	3915	1.0221	532.671	188.048	0.00164881	chr16:15068286:T:TA	130872	11	11	0.0215686	1	0.000484951	0.0748189	0.0211394	0.583673	0.574758	ENSG00000183426.16	NPIPA1	2	0.622859	1.85763e-05	0.860291	No
chr16:74330804:74332567:clu_33113:ENSG00000214331.8	6680	0.987862	785.786	168.614	0.00107111	chr16:73924987:C:T	-435872	5	5	0.00980392	1	0.000127989	0.116242	0.0298343	0.571673	0.574824	ENSG00000214331.8	RP11-252A24.2	2	0.622859	1.05647e-05	0.860291	No
chr19:10654487:10670516:clu_27841:ENSG00000129351.17	6262	0.852148	1993.75	150.274	0.000348515	chr19:11411590:A:T	757329	6	6	0.0117647	1	9.14076e-06	-0.128473	0.0283113	0.544022	0.574719	ENSG00000129351.17	ILF3	17	0.622859	1.82517e-06	0.860291	No
chr8:30684199:30689161:clu_51729:ENSG00000104687.12	6306	1.04167	781.301	208.565	0.00115261	chr8:30469574:C:T	-258352	13	13	0.0254902	1	0.00062368	-0.0692921	0.0199762	0.589517	0.575122	ENSG00000104687.12	GSR	2	0.622887	1.39349e-05	0.86033	No
chr1:93901669:93904523:clu_6775:ENSG00000023909.9	6037	1.03252	993.913	209.276	0.000896647	chr1:94886474:T:C	977018	106	123	0.241176	-1	0.000483736	0.0248363	0.00701587	0.575618	0.575301	ENSG00000023909.9	GCLM	2	0.622917	1.04799e-05	0.860371	No
chr12:52010935:52011039:clu_37382:ENSG00000161835.10	7307	1.05336	1136.96	210.269	0.000803763	chr12:51818292:G:A	-188648	5	5	0.00980392	1	0.000442735	0.117027	0.0328302	0.578613	0.575324	ENSG00000161835.10	GRASP	2	0.622917	1.01226e-05	0.860371	No
chr1:10463209:10463431:clu_4608:ENSG00000160049.11	5428	1.04373	603.06	197.297	0.00150411	chr1:9733394:T:A	-739132	16	16	0.0313726	1	0.000592724	-0.0626758	0.0179943	0.572654	0.576965	ENSG00000160049.11	DFFA	2	0.623073	1.82324e-05	0.860586	No
chr1:90020922:90022250:clu_6704:ENSG00000162664.16	5372	1.01923	1366.27	207.483	0.000644204	chr1:90100611:C:T	105499	58	64	0.12549	1	0.000317092	-0.0314188	0.00859353	0.577611	0.576655	ENSG00000162664.16	ZNF326	3	0.623073	7.1397e-06	0.860586	No
chr1:155002943:155014015:clu_7738:ENSG00000160685.13	3760	1.04146	4627.53	204.302	0.000195446	chr1:154382828:G:A	-619802	5	6	0.0117647	1	7.45438e-05	0.100606	0.0249393	0.58029	0.576639	ENSG00000160685.13	ZBTB7B	11	0.623073	2.35044e-06	0.860586	No
chr1:236249967:236252050:clu_9582:ENSG00000086619.13	7531	1.0057	3889.84	211.724	0.000222105	chr1:235396248:TG:T	-885737	10	10	0.0196078	1	0.000114668	-0.086792	0.022115	0.584355	0.575935	ENSG00000086619.13	ERO1B	5	0.623073	2.34189e-06	0.860586	No
chr3:105746038:105751462:clu_22885:ENSG00000114423.18	7446	0.90126	2525.74	181.281	0.000297485	chr3:105974125:A:G	104573	11	14	0.027451	1	4.41264e-05	0.0758169	0.0182066	0.562044	0.57625	ENSG00000114423.18	CBLB	10	0.623073	1.99469e-06	0.860586	No
chr4:74158281:74160055:clu_41077:ENSG00000163738.18	5591	0.991206	284.467	172.212	0.00297894	chr4:74003081:A:G	-111093	8	9	0.0176471	1	0.000579719	-0.073892	0.0211764	0.579282	0.576076	ENSG00000163738.18	MTHFD2L	1	0.623073	2.97025e-05	0.860586	No
chr5:69568207:69572445:clu_25070:ENSG00000183474.15	2571	0.951964	161.917	194.692	0.00496534	chr5:69535852:C:T	-24356	27	27	0.0529412	1	0.00220858	-0.0424892	0.0137268	0.572982	0.575972	ENSG00000183474.15	GTF2H2C	1	0.623073	4.212e-05	0.860586	No
chr5:141526173:141526297:clu_26042:ENSG00000131504.15	6137	0.826831	552.086	136.728	0.00121233	chr5:141637916:C:T	18861	8	8	0.0156863	1	2.56235e-05	-0.104265	0.02427	0.55	0.575714	ENSG00000131504.15	DIAPH1	5	0.623073	5.49549e-06	0.860586	No
chr7:102638834:102639123:clu_54876:ENSG00000267368.1	5269	0.949662	186.725	121.771	0.00430221	chr7:102917271:C:T	274480	5	5	0.00980392	1	8.27876e-05	-0.118828	0.0296509	0.563309	0.576673	ENSG00000267368.1	UPK3BL	2	0.623073	3.60487e-05	0.860586	No
chr8:26293740:26338890:clu_51626:ENSG00000221914.9	8349	0.979242	6564.09	211.78	0.000127547	chr8:26937340:G:A	645849	19	19	0.0372549	1	6.29129e-05	-0.0647646	0.0158873	0.579282	0.576761	ENSG00000221914.9	PPP2R2A	7	0.623073	1.20782e-06	0.860586	No
chr9:128276402:128276587:clu_20360:ENSG00000175854.11	4329	0.943435	638.548	178.134	0.00124885	chr9:128431386:A:C	156007	183	242	0.47451	-1	0.000236451	0.0235237	0.00629804	0.570046	0.57655	ENSG00000175854.11	SWI5	3	0.623073	1.01709e-05	0.860586	No
chr10:73705078:73713204:clu_10788:ENSG00000272140.2	4136	0.987953	531.668	206.242	0.00158626	chr10:72900301:G:A	-813280	23	24	0.0470588	1	0.000828611	-0.0503703	0.0148689	0.577278	0.575602	ENSG00000272140.2	RP11-574K11.29	3	0.623073	1.56218e-05	0.860586	No
chr11:112089011:112094805:clu_18181:ENSG00000150783.9	5207	1.03645	593.307	206.772	0.00151517	chr11:111439424:T:G	-727948	14	14	0.027451	1	0.000799806	-0.0624246	0.0183719	0.59056	0.576876	ENSG00000150783.9	TEX12	2	0.623073	1.78942e-05	0.860586	No
chr12:47793588:47794760:clu_37127:ENSG00000061273.17	7305	0.957043	5632.57	183.007	0.000143954	chr12:47195245:C:CT	-637887	13	13	0.0254902	1	1.93788e-05	-0.0816562	0.0187174	0.55704	0.575763	ENSG00000061273.17	HDAC7	19	0.623073	1.24586e-06	0.860586	Yes
chr16:67882327:67882429:clu_32832:ENSG00000038358.14	4083	0.84221	206.318	109.511	0.00333139	chr16:68759496:T:C	886473	37	38	0.0745098	1	1.96924e-05	-0.0496873	0.0113994	0.545504	0.576635	ENSG00000038358.14	EDC4	6	0.623073	1.64476e-05	0.860586	No
chr16:70222480:70224856:clu_32980:ENSG00000261556.9	4774	0.967656	174.407	170.949	0.00472059	chr16:70623371:T:C	376761	187	252	0.494118	1	0.00101714	0.0198425	0.00596196	0.584014	0.576967	ENSG00000261556.9	SMG1P7	1	0.623073	4.2684e-05	0.860586	No
chr17:3615537:3621237:clu_42390:ENSG00000197417.7	7691	0.999225	5148.11	209.987	0.000166651	chr17:3745920:G:A	109598	99	109	0.213725	-1	7.84275e-05	0.0306866	0.00763115	0.576281	0.576352	ENSG00000197417.7	SHPK	5	0.623073	1.71145e-06	0.860586	No
chr19:38617625:38617797:clu_29130:ENSG00000104814.12	6481	0.902813	1460.65	139.243	0.0005167	chr19:38171498:T:C	-447384	5	5	0.00980392	1	7.63861e-06	0.138256	0.0301936	0.562044	0.577037	ENSG00000104814.12	MAP4K1	16	0.623073	3.48302e-06	0.860586	No
chr1:16478437:16483287:clu_4842:ENSG00000080947.14	5688	0.945431	408.145	174.164	0.00196655	chr1:15908595:A:G	-590662	10	10	0.0196078	1	0.000362555	0.0786857	0.0217389	0.575949	0.577994	ENSG00000080947.14	CROCCP3	2	0.623297	1.60968e-05	0.860895	No
chr2:27669387:27675532:clu_497:ENSG00000163798.13	4708	0.880402	183.336	125.967	0.00399036	chr2:28347083:G:A	683612	7	7	0.0137255	1	9.53664e-05	-0.10661	0.0268425	0.576613	0.578077	ENSG00000163798.13	SLC4A1AP	3	0.623297	2.40408e-05	0.860895	No
chr2:108777231:108781269:clu_2117:ENSG00000153201.15	6199	0.900497	300.863	137.653	0.00250535	chr2:108120202:A:G	-599279	13	13	0.0254902	1	8.90841e-05	-0.0765261	0.0191842	0.564262	0.578041	ENSG00000153201.15	RANBP2	2	0.623297	1.66676e-05	0.860895	Yes
chr4:158715684:158717012:clu_41986:ENSG00000171497.4	5706	0.963347	301.381	183.537	0.0027277	chr4:159216773:C:G	493377	29	31	0.0607843	1	0.000770872	-0.0429131	0.0125904	0.576281	0.578117	ENSG00000171497.4	PPID	2	0.623297	2.41193e-05	0.860895	No
chr7:16682845:16685905:clu_53505:ENSG00000136261.14	7759	1.04163	4300.02	201.742	0.000211188	chr7:16051033:T:G	-595098	37	37	0.072549	1	7.32566e-05	0.0492939	0.0122063	0.586409	0.57808	ENSG00000136261.14	BZW2	7	0.623297	2.53152e-06	0.860895	No
chr7:92577717:92578150:clu_54497:ENSG00000234545.7	4370	1.05375	711.552	185.657	0.00129294	chr7:93520382:C:T	929988	125	149	0.292157	1	0.00033074	0.0242961	0.00666626	0.576281	0.577766	ENSG00000234545.7	FAM133B	3	0.623297	1.62039e-05	0.860895	No
chr10:112964624:113040025:clu_11592:ENSG00000148737.16	5576	0.953729	3102.73	185.623	0.000261812	chr10:111975940:G:GA	-974310	16	16	0.0313726	1	4.63511e-05	0.0714144	0.0171993	0.578947	0.578007	ENSG00000148737.16	TCF7L2	7	0.623297	2.21986e-06	0.860895	No
chr12:27026534:27027347:clu_36874:ENSG00000152944.8	7797	0.996273	628.579	188.906	0.00136499	chr12:26083083:T:TA	-939463	43	46	0.0901961	1	0.000397667	-0.038476	0.0107049	0.592308	0.577953	ENSG00000152944.8	MED21	2	0.623297	1.38034e-05	0.860895	No
chr19:35269699:35270447:clu_28873:ENSG00000105698.15	6852	1.02401	2995.55	194.083	0.000296525	chr19:35430364:T:G	161386	169	220	0.431373	-1	7.87147e-05	0.0230769	0.00574009	0.590212	0.577805	ENSG00000105698.15	USF2	6	0.623297	3.33479e-06	0.860895	Yes
chr20:2461939:2462636:clu_49861:ENSG00000125835.18	7525	1.03611	3389.92	189.628	0.000265902	chr20:2206784:G:A	-264069	21	22	0.0431373	1	5.68409e-05	-0.059375	0.0144755	0.58917	0.577793	ENSG00000125835.18	SNRPB	7	0.623297	3.12681e-06	0.860895	No
chr18:45731204:45734274:clu_35853:ENSG00000141469.16	6593	1.0049	5861.24	194.466	0.000148206	chr18:44863039:G:A	-861088	29	30	0.0588235	1	3.53488e-05	0.0540339	0.012809	0.572654	0.578275	ENSG00000141469.16	SLC14A1	9	0.623373	1.54785e-06	0.861001	No
chr2:65069801:65071454:clu_1229:ENSG00000011523.13	6750	0.914192	3553.85	208.644	0.000217062	chr2:64496627:T:C	-559739	12	12	0.0235294	1	9.94944e-05	0.0798907	0.0201698	0.567139	0.578932	ENSG00000011523.13	CEP68	5	0.623563	1.536e-06	0.861263	No
chr3:94003908:94035331:clu_22788:ENSG00000169379.15	2708	1.01126	229.509	182.059	0.00381779	chr3:94571013:A:G	590874	75	81	0.158824	1	0.00111613	0.0276579	0.00837871	0.579618	0.579223	ENSG00000169379.15	ARL13B	3	0.623563	4.08304e-05	0.861263	No
chr4:57032552:57033195:clu_40996:ENSG00000163453.11	8748	1.03928	877.11	200.399	0.00103593	chr4:57157072:T:G	46687	25	27	0.0529412	1	0.000427114	-0.0465983	0.0130362	0.58917	0.579498	ENSG00000163453.11	IGFBP7	2	0.623563	1.2271e-05	0.861263	No
chr4:83441403:83443517:clu_41220:ENSG00000163312.10	6386	0.967309	5366.94	185.048	0.00015456	chr4:83061425:A:G	-394431	6	6	0.0117647	1	2.35239e-05	0.123863	0.0286952	0.565537	0.579028	ENSG00000163312.10	HELQ	15	0.623563	1.38434e-06	0.861263	No
chr6:110888983:110890254:clu_48041:ENSG00000123505.15	6441	0.888554	1046.22	162.975	0.000711589	chr6:111716654:TA:T	841884	26	26	0.0509804	1	5.53286e-05	-0.0555387	0.0135181	0.569721	0.579462	ENSG00000123505.15	AMD1	6	0.623563	4.4413e-06	0.861263	No
chr7:101316542:101318124:clu_54821:ENSG00000128581.15	6462	1.066	1320.51	188.849	0.00070886	chr7:101799311:C:T	477488	71	77	0.15098	1	0.000179748	-0.0329335	0.00864911	0.582994	0.57877	ENSG00000128581.15	IFT22	3	0.623563	9.24313e-06	0.861263	No
chr8:86514541:86515462:clu_52252:ENSG00000085719.12	5881	1.05333	813	198.031	0.00113611	chr8:86017052:G:A	-497375	13	13	0.0254902	1	0.000438814	-0.0694331	0.0194651	0.594065	0.579415	ENSG00000085719.12	CPNE3	2	0.623563	1.41541e-05	0.861263	Yes
chr9:5079263:5080229:clu_18807:ENSG00000096968.13	8309	0.856757	1478.3	137.168	0.000479768	chr9:4132275:GCCAAAAT:G	-852115	9	9	0.0176471	1	5.76828e-06	0.110805	0.0238663	0.554571	0.579156	ENSG00000096968.13	JAK2	11	0.623563	2.5417e-06	0.861263	No
chr9:137588718:137590213:clu_21083:ENSG00000165724.5	3577	1.01126	266.359	157.459	0.0032866	chr9:137120629:G:T	-469861	15	16	0.0313726	1	0.000367675	0.0663762	0.0183575	0.576945	0.578789	ENSG00000165724.5	ZMYND19	2	0.623563	3.51818e-05	0.861263	No
chr15:43133982:43134257:clu_34107:ENSG00000137842.6	3850	0.965224	2301.25	211.115	0.000359713	chr15:43434008:T:G	310729	10	11	0.0215686	1	0.000189484	0.0767114	0.02022	0.576281	0.579298	ENSG00000137842.6	TMEM62	9	0.623563	3.19162e-06	0.861263	No
chr21:41427304:41427755:clu_39826:ENSG00000157601.13	9268	0.887143	3662.8	173.284	0.000202461	chr21:41507983:C:G	87679	6	6	0.0117647	1	1.77152e-05	-0.127388	0.0290587	0.583333	0.578764	ENSG00000157601.13	MX1	8	0.623563	1.25702e-06	0.861263	Yes
chr21:46484828:46490600:clu_40130:ENSG00000223692.1	4794	1.01268	479.227	191.207	0.00183482	chr21:45509417:C:G	-953054	7	7	0.0137255	1	0.000613854	-0.0935349	0.0269304	0.578278	0.579493	ENSG00000223692.1	DIP2A-IT1	2	0.623563	1.96958e-05	0.861263	No
chr1:38866999:38873018:clu_5734:ENSG00000214114.8	5771	0.945861	874.305	182.837	0.000923871	chr1:38245969:G:A	-627399	7	7	0.0137255	1	0.000195597	0.098778	0.026094	0.561099	0.579852	ENSG00000214114.8	MYCBP	3	0.623595	7.53267e-06	0.861307	No
chr4:139720323:139725751:clu_41750:ENSG00000196782.12	6013	1.06128	843.607	192.515	0.00110651	chr4:140868042:C:A	713858	26	28	0.054902	1	0.000351689	-0.044894	0.0123746	0.581639	0.579877	ENSG00000196782.12	MAML3	2	0.623595	1.41563e-05	0.861307	No
chr10:99754634:99755625:clu_11262:ENSG00000119929.12	5635	0.998399	1576.34	192.662	0.000548728	chr10:99820908:A:G	118350	64	68	0.133333	1	0.000153816	0.0334824	0.00870002	0.588132	0.579774	ENSG00000119929.12	CUTC	6	0.623595	5.56544e-06	0.861307	No
chr22:26472939:26476993:clu_14372:ENSG00000100099.20	8046	1.0242	7558.3	214.171	0.00011819	chr22:26646864:G:A	163028	86	94	0.184314	-1	6.37233e-05	0.0320715	0.00787357	0.595125	0.579783	ENSG00000100099.20	HPS4	6	0.623595	1.32291e-06	0.861307	No
chr14:23556343:23558695:clu_12174:ENSG00000157306.14	6506	0.986197	1437.45	188.082	0.000593479	chr14:24237974:G:A	726214	93	110	0.215686	1	0.000140517	-0.026983	0.00696862	0.574627	0.580382	ENSG00000157306.14	ZFHX2-AS1	3	0.624044	5.72445e-06	0.861928	No
chr6:166365453:166365974:clu_48746:ENSG00000060762.18	8734	0.943809	2154.63	195.944	0.000374833	chr6:167336357:T:C	953344	9	9	0.0176471	1	0.000111975	-0.0871644	0.0221755	0.579954	0.580686	ENSG00000060762.18	MPC1	4	0.624277	3.02069e-06	0.862249	No
chr11:118482495:118484183:clu_18357:ENSG00000118058.20	6098	1.04333	906.225	195.73	0.00101186	chr11:117937471:TC:T	-499019	14	14	0.027451	1	0.000354513	0.071141	0.0196212	0.593009	0.581105	ENSG00000118058.20	KMT2A	2	0.624634	1.211e-05	0.862742	No
chr2:238261837:238262191:clu_3881:ENSG00000132326.11	8412	1.05341	1262.34	218.536	0.000735649	chr2:237922531:G:A	-367571	92	102	0.2	1	0.000518363	0.0277261	0.0078751	0.589864	0.581323	ENSG00000132326.11	PER2	1	0.62468	9.11939e-06	0.862806	No
chr6:16129409:16130557:clu_46159:ENSG00000007944.14	6907	0.990472	3280.75	192.515	0.000262158	chr6:16037975:C:T	-91150	49	51	0.1	1	6.35658e-05	0.0407389	0.0099999	0.591957	0.581299	ENSG00000007944.14	MYLIP	7	0.62468	2.56551e-06	0.862806	No
chr5:154941265:154956371:clu_26310:ENSG00000082515.17	6910	0.884472	445.308	133.874	0.00167153	chr5:154317232:G:T	-623838	90	99	0.194118	-1	3.59642e-05	-0.031036	0.00736459	0.555186	0.581564	ENSG00000082515.17	MRPL22	4	0.624805	1.01628e-05	0.862978	No
chr9:120437527:120439399:clu_20040:ENSG00000136861.17	4963	0.890852	2465.23	166.02	0.000304987	chr9:121479738:C:T	899568	35	39	0.0764706	-1	2.03266e-05	-0.0475641	0.0109311	0.563944	0.581614	ENSG00000136861.17	CDK5RAP2	20	0.624805	1.91289e-06	0.862978	No
chr5:65569998:65571839:clu_24982:ENSG00000113593.11	5947	0.877303	875.02	161.813	0.000842638	chr5:66318940:C:T	755701	5	5	0.00980392	1	6.59091e-05	0.12071	0.0296957	0.558282	0.581818	ENSG00000113593.11	PPWD1	5	0.62493	4.93404e-06	0.863151	No
chr3:30650460:30671638:clu_21568:ENSG00000163513.17	7985	0.923653	788.564	132.205	0.00100002	chr3:30496943:G:A	-109559	5	5	0.00980392	1	1.34242e-05	-0.131096	0.0294672	0.571347	0.582094	ENSG00000163513.17	TGFBR2	6	0.624945	7.33108e-06	0.863171	No
chr14:70592988:70593296:clu_12977:ENSG00000133997.11	6504	0.967509	522.077	148.672	0.00160131	chr14:69846113:A:T	-754577	5	6	0.0117647	1	8.28951e-05	-0.09871	0.0246329	0.581301	0.581968	ENSG00000133997.11	MED6	3	0.624945	1.4247e-05	0.863171	No
chr19:6362542:6364452:clu_27445:ENSG00000125656.8	8166	0.910617	960.027	149.586	0.000806611	chr19:5632581:G:A	-728871	6	6	0.0117647	1	3.09898e-05	-0.11811	0.0277886	0.565537	0.582084	ENSG00000125656.8	CLPP	4	0.624945	5.5627e-06	0.863171	No
chr3:50561747:50565466:clu_22325:ENSG00000088543.14	3500	0.953032	549.164	179.894	0.00149523	chr3:50586112:G:A	15085	5	6	0.0117647	1	0.000318668	0.0949682	0.0259849	0.575618	0.582354	ENSG00000088543.14	C3orf18	6	0.625028	1.2493e-05	0.863286	No
chr6:41789332:41789568:clu_47198:ENSG00000214736.7	6408	1.03368	1742.02	198.854	0.000522136	chr6:41709144:T:C	-78518	174	231	0.452941	-1	0.000184247	0.0225389	0.00592938	0.596188	0.58229	ENSG00000214736.7	TOMM6	3	0.625028	6.01325e-06	0.863286	No
chr20:13766924:13769907:clu_50040:ENSG00000089048.14	6543	1.02651	798.365	202.396	0.00112956	chr20:13224691:C:T	-560195	63	66	0.129412	1	0.000503075	-0.0338742	0.00959856	0.582654	0.582434	ENSG00000089048.14	ESF1	2	0.625028	1.26678e-05	0.863286	No
chr2:38309506:38310309:clu_753:ENSG00000119787.13	6978	1.01236	4724.52	213.777	0.000187802	chr2:38062994:T:C	-314291	129	156	0.305882	-1	0.000103277	0.0250365	0.00633616	0.584696	0.582648	ENSG00000119787.13	ATL2	8	0.625128	1.99463e-06	0.863424	No
chr2:108486648:108487699:clu_2103:ENSG00000135968.20	6147	1.05867	2939.4	191.105	0.000319174	chr2:109435789:C:T	987228	6	6	0.0117647	1	7.55801e-05	-0.110509	0.0274179	0.594418	0.582769	ENSG00000135968.20	GCC2	10	0.625128	4.014e-06	0.863424	Yes
chr5:91286606:91303873:clu_25375:ENSG00000248323.5	5342	0.980827	391.467	161.723	0.00217722	chr5:90984590:A:G	-329812	5	5	0.00980392	1	0.000247604	0.112663	0.0302632	0.579618	0.582812	ENSG00000248323.5	LUCAT1	2	0.625128	2.04262e-05	0.863424	Yes
chr16:24567893:24568745:clu_31831:ENSG00000122257.18	6996	0.995801	1623.99	192.425	0.000535436	chr16:25326688:C:T	788995	6	6	0.0117647	1	0.000148002	0.101846	0.0263948	0.578947	0.582877	ENSG00000122257.18	RBBP6	3	0.625128	5.32961e-06	0.863424	No
chr1:202569197:202580474:clu_8786:ENSG00000077157.21	5810	0.986776	5331.69	185.229	0.000161331	chr1:201732688:A:G	-616011	166	203	0.398039	1	2.50311e-05	-0.0261826	0.00608664	0.578947	0.583022	ENSG00000077157.21	PPP1R12B	11	0.62519	1.54809e-06	0.863509	No
chr3:50289628:50289712:clu_22292:ENSG00000214706.10	3527	0.972222	297.538	177.412	0.00283548	chr3:50743985:G:A	451067	22	22	0.0431373	1	0.000656192	-0.0553131	0.0160127	0.570696	0.583249	ENSG00000214706.10	IFRD2	5	0.625339	2.56527e-05	0.863716	No
chr1:246548607:246551213:clu_9676:ENSG00000162851.7	9299	1.0087	5073.45	213.743	0.000174669	chr1:246545097:T:C	-21227	109	125	0.245098	1	9.54023e-05	0.0286072	0.00720293	0.582315	0.58385	ENSG00000162851.7	TFB2M	4	0.62539	1.82326e-06	0.863787	No
chr2:112652798:112652889:clu_2183:ENSG00000144136.10	5410	0.986735	1696.9	184.586	0.000507446	chr2:112880394:C:G	234537	85	100	0.196078	1	0.000100045	-0.0278888	0.00704354	0.574957	0.58349	ENSG00000144136.10	SLC20A1	6	0.62539	4.86307e-06	0.863787	No
chr3:130684381:130686211:clu_23372:ENSG00000196455.7	5371	1.02619	1535.4	217.521	0.000589817	chr3:131714518:A:G	967689	46	50	0.0980392	1	0.000398078	0.0349053	0.00971224	0.586066	0.584038	ENSG00000196455.7	PIK3R4	4	0.62539	6.57659e-06	0.863787	No
chr4:101196116:101346739:clu_41412:ENSG00000138814.16	7154	0.871989	741.013	151.323	0.000993347	chr4:101536715:T:A	188437	6	6	0.0117647	1	4.69787e-05	0.117018	0.0282048	0.567139	0.583929	ENSG00000138814.16	PPP3CA	6	0.62539	5.62414e-06	0.863787	No
chr11:118765355:118768223:clu_18385:ENSG00000110367.11	5865	0.92574	2733.09	183.007	0.000290713	chr11:118089989:C:T	-701158	6	6	0.0117647	1	4.65958e-05	0.116712	0.0281173	0.569397	0.583598	ENSG00000110367.11	DDX6	8	0.62539	2.14173e-06	0.863787	No
chr12:4659177:4662533:clu_36377:ENSG00000139180.10	6805	0.922831	568.355	126.903	0.00139467	chr12:4823687:C:A	174580	86	93	0.182353	1	1.59283e-05	-0.0335274	0.00760459	0.582994	0.584347	ENSG00000139180.10	NDUFA9	3	0.62539	1.01216e-05	0.863787	No
chr12:11047188:11171422:clu_36722:ENSG00000256712.1	7404	1.03756	1376.92	200.196	0.000667154	chr12:11499135:A:G	327782	40	40	0.0784314	1	0.00025642	0.0438778	0.0118161	0.58029	0.584274	ENSG00000256712.1	RP11-785H5.2	2	0.62539	7.7522e-06	0.863787	No
chr12:76053110:76053205:clu_38084:ENSG00000187109.13	6159	0.924825	1818.85	172.675	0.00043613	chr12:75544036:A:G	-540997	5	5	0.00980392	1	4.71046e-05	-0.124559	0.0300271	0.578278	0.583496	ENSG00000187109.13	NAP1L1	7	0.62539	3.20072e-06	0.863787	Yes
chr17:30449748:30451711:clu_43487:ENSG00000108582.11	4188	0.922257	356.054	159.963	0.00222322	chr17:30080269:C:T	-298636	183	232	0.454902	-1	0.000235658	-0.0230323	0.00616498	0.55953	0.584281	ENSG00000108582.11	CPD	5	0.62539	1.61016e-05	0.863787	Yes
chr19:34959571:34960235:clu_28849:ENSG00000180884.9	6744	1.12199	1041.31	200.444	0.000969444	chr19:34489633:C:CT	-474416	171	218	0.427451	1	0.000396532	-0.0235294	0.00654501	0.60048	0.583722	ENSG00000180884.9	ZNF792	2	0.62539	1.49845e-05	0.863787	No
chr20:36548193:36549077:clu_50468:ENSG00000101335.9	4218	1.02658	383.515	179.736	0.00236117	chr20:36222901:T:G	-318583	51	56	0.109804	1	0.000564543	0.0328179	0.0093851	0.590212	0.584173	ENSG00000101335.9	MYL9	2	0.62539	2.63791e-05	0.863787	Yes
chr22:23801081:23803295:clu_14269:ENSG00000099956.18	5601	0.94226	689.622	178.145	0.00117954	chr22:23375279:G:A	-411684	53	53	0.103922	1	0.000219926	-0.0416251	0.011087	0.580963	0.584079	ENSG00000099956.18	SMARCB1	3	0.62539	9.35394e-06	0.863787	No
chr9:134034829:134036032:clu_20720:ENSG00000169925.16	9013	1.05299	3794.03	199.768	0.0002468	chr9:133896796:C:CA	-171739	36	36	0.0705882	1	8.06827e-05	0.0498362	0.0124153	0.584696	0.584526	ENSG00000169925.16	BRD3	4	0.625448	3.02824e-06	0.863867	No
chr16:368635:369068:clu_30720:ENSG00000086504.15	5253	0.867121	115.847	111.755	0.00630627	chr16:887032:CT:C	516505	19	20	0.0392157	1	8.44164e-05	-0.06032	0.01507	0.575949	0.584576	ENSG00000086504.15	MRPL28	1	0.625448	3.48329e-05	0.863867	No
chr19:8305156:8308149:clu_27630:ENSG00000167775.10	8076	1.07744	2842.4	204.843	0.000338982	chr19:8030690:G:A	-277666	10	10	0.0196078	1	0.000141247	-0.0834869	0.0215688	0.601201	0.584686	ENSG00000167775.10	CD320	3	0.625472	4.52382e-06	0.8639	No
chr9:36846929:36882004:clu_19183:ENSG00000196092.12	6065	1.00103	2906.06	192.233	0.00030289	chr9:36825721:G:A	-208464	18	18	0.0352941	1	7.4559e-05	0.0675846	0.0167539	0.591608	0.584893	ENSG00000196092.12	PAX5	6	0.6256	3.06029e-06	0.864076	No
chr9:36249397:36258321:clu_19173:ENSG00000159921.14	5477	1.05347	1550.29	194.895	0.000605093	chr9:35894292:G:T	-382764	122	133	0.260784	1	0.000188294	-0.0275804	0.00726659	0.60084	0.585071	ENSG00000159921.14	GNE	4	0.625607	7.42769e-06	0.864087	No
chr19:49666799:49667019:clu_29951:ENSG00000126453.9	6543	0.992389	2240.95	191.398	0.000388731	chr19:49822301:C:T	157159	15	17	0.0333333	1	9.68876e-05	-0.0758463	0.0191161	0.582994	0.585075	ENSG00000126453.9	BCL2L12	5	0.625607	3.79396e-06	0.864087	No
chr2:112182018:112182791:clu_2157:ENSG00000144152.12	4899	0.985739	928.455	188.691	0.000930719	chr2:112270311:A:G	131926	14	15	0.0294118	1	0.000248342	0.0649543	0.0174516	0.588824	0.585301	ENSG00000144152.12	FBLN7	3	0.625645	8.84116e-06	0.864139	No
chr6:34243518:34244831:clu_46926:ENSG00000137309.19	7327	1.03063	842.28	163.55	0.00108457	chr6:33850320:A:G	-386553	7	7	0.0137255	1	0.000102278	-0.107612	0.027217	0.590212	0.585373	ENSG00000137309.19	HMGA1	5	0.625645	1.22528e-05	0.864139	No
chr11:69079020:69081400:clu_17517:ENSG00000162341.16	6618	0.975659	13860.2	207.629	6.15668e-05	chr11:69377556:G:C	328659	103	123	0.241176	1	2.37121e-05	-0.0288916	0.00669625	0.589864	0.585262	ENSG00000162341.16	TPCN2	18	0.625645	5.61055e-07	0.864139	Yes
chr1:157543137:157544262:clu_8019:ENSG00000143297.18	7468	0.865316	2923.65	176.803	0.0002507	chr1:156844235:G:A	-708285	80	86	0.168627	1	2.83078e-05	0.0344892	0.00807307	0.564898	0.585747	ENSG00000143297.18	FCRL5	11	0.625783	1.36273e-06	0.86433	Yes
chr19:58210073:58211560:clu_30610:ENSG00000171606.17	4732	1.02362	1965.57	199.057	0.000461486	chr19:58186608:T:G	3579	9	9	0.0176471	1	0.000161057	0.0875957	0.022832	0.586409	0.585765	ENSG00000171606.17	ZNF274	6	0.625783	5.07243e-06	0.86433	No
chr22:37060922:37061539:clu_14712:ENSG00000100379.17	6967	1.02283	2509.53	193.44	0.000361071	chr22:36935565:G:A	-116171	16	17	0.0333333	1	9.66792e-05	0.0645523	0.0162673	0.59976	0.58571	ENSG00000100379.17	KCTD17	4	0.625783	3.95742e-06	0.86433	No
chr1:70355107:70366444:clu_6490:ENSG00000197568.13	5784	1.00545	2070.16	200.343	0.000429116	chr1:70871293:A:T	516488	14	14	0.027451	1	0.000155592	0.0687893	0.0178881	0.593713	0.586266	ENSG00000197568.13	HHLA3	5	0.626085	4.39478e-06	0.864746	No
chr11:47489024:47552992:clu_16461:ENSG00000149187.17	4546	0.85817	378.249	145.379	0.0019188	chr11:47353377:C:G	-212192	69	73	0.143137	1	9.10355e-05	-0.0346708	0.00870357	0.567139	0.586288	ENSG00000149187.17	CELF1	9	0.626085	1.00324e-05	0.864746	No
chr13:20432296:20439593:clu_48857:ENSG00000165475.13	6975	0.893478	652.572	148.368	0.00117217	chr13:20241455:GC:G	-284402	196	251	0.492157	1	5.07463e-05	0.0258004	0.00624729	0.585038	0.58631	ENSG00000165475.13	CRYL1	4	0.626085	7.34934e-06	0.864746	No
chr10:73705078:73713204:clu_10788:ENSG00000242338.6	4160	1.01755	482.763	200.038	0.00186809	chr10:72900301:G:A	-830168	23	24	0.0470588	1	0.000828611	-0.0503703	0.0148689	0.597969	0.586619	ENSG00000242338.6	BMS1P4	3	0.626134	2.00366e-05	0.864814	No
chr10:123007176:123008694:clu_11742:ENSG00000095574.11	8079	1.01924	1620.52	200.377	0.000557894	chr10:123732312:C:T	723495	8	8	0.0156863	1	0.000210338	0.0931821	0.0247415	0.595125	0.586525	ENSG00000095574.11	IKZF5	2	0.626134	6.01984e-06	0.864814	No
chr11:60056740:60064262:clu_16603:ENSG00000149516.13	5765	0.958558	926.291	153.658	0.000903806	chr11:59840859:ATAAAT:A	-215728	5	5	0.00980392	1	4.67108e-05	0.132441	0.0319114	0.583333	0.586538	ENSG00000149516.13	MS4A3	7	0.626134	7.64058e-06	0.864814	No
chr6:30590213:30590306:clu_46479:ENSG00000204574.12	20754	1.01076	1694.24	180.965	0.00052862	chr6:30807478:T:C	236102	138	168	0.329412	1	8.96909e-05	0.025402	0.00637074	0.596899	0.586871	ENSG00000204574.12	ABCF1	7	0.626309	5.51726e-06	0.865056	No
chr3:197142768:197149743:clu_24319:ENSG00000075711.20	5886	0.862786	4350.05	176.465	0.000168485	chr3:197037900:C:G	-261400	21	21	0.0411765	1	1.66389e-05	-0.068628	0.0156024	0.56047	0.586988	ENSG00000075711.20	DLG1	15	0.626341	9.00246e-07	0.8651	No
chr14:97960417:97969273:clu_13561:ENSG00000246223.8	8233	0.924738	2091.99	171.231	0.000383223	chr14:98918940:G:A	940816	50	51	0.1	1	3.68439e-05	0.0428732	0.0101877	0.577278	0.587215	ENSG00000246223.8	LINC01550	5	0.626489	2.78137e-06	0.865305	Yes
chr10:43475847:43476107:clu_10357:ENSG00000243660.9	8430	1.06294	949.348	202.08	0.00100517	chr10:44106571:C:T	669730	71	75	0.147059	1	0.00043628	-0.0304573	0.00853464	0.60048	0.587457	ENSG00000243660.9	ZNF487	2	0.626654	1.26766e-05	0.865532	No
chr1:43698013:43703617:clu_5944:ENSG00000066135.12	5504	0.933435	1654.24	188.793	0.000491472	chr1:44094476:G:T	444318	13	13	0.0254902	1	0.000115138	-0.075039	0.0191255	0.585038	0.587977	ENSG00000066135.12	KDM4A	5	0.626829	3.70376e-06	0.865774	No
chr4:109694700:109696410:clu_41533:ENSG00000138794.9	6773	1.01272	3563.41	210.833	0.000252708	chr4:110300333:C:T	596750	50	51	0.1	1	0.000127663	0.039387	0.0101072	0.58917	0.587939	ENSG00000138794.9	CASP6	5	0.626829	2.64939e-06	0.865774	No
chr14:73974985:73975936:clu_13100:ENSG00000187097.12	6027	1.046	972.23	193.011	0.0009639	chr14:73276659:A:G	-742740	7	7	0.0137255	1	0.000303985	0.0964136	0.0262883	0.597969	0.58806	ENSG00000187097.12	ENTPD5	3	0.626829	1.14326e-05	0.865774	No
chr15:80059809:80098416:clu_35006:ENSG00000086666.18	7632	0.928952	1032.05	160.583	0.000782881	chr15:79258843:C:T	-800725	5	5	0.00980392	1	5.56958e-05	0.124041	0.0302036	0.587786	0.587982	ENSG00000086666.18	ZFAND6	4	0.626829	5.78145e-06	0.865774	No
chr16:10457529:10472110:clu_31404:ENSG00000166669.13	8768	0.918516	8937.65	193.271	8.91029e-05	chr16:9536130:C:T	-790304	10	11	0.0215686	1	1.82879e-05	0.0819501	0.0187259	0.562044	0.587839	ENSG00000166669.13	ATF7IP2	12	0.626829	6.27052e-07	0.865774	No
chr1:32204045:32204186:clu_5481:ENSG00000160050.14	4532	1.10118	517.902	192.831	0.00192665	chr1:33099912:G:A	899526	71	74	0.145098	1	0.000685971	-0.0320237	0.00930454	0.609622	0.588244	ENSG00000160050.14	CCDC28B	2	0.626839	2.7572e-05	0.865787	No
chr19:4660003:4660669:clu_27346:ENSG00000074842.7	7305	0.941628	674.516	149.293	0.00121909	chr19:3694073:G:A	-976297	5	5	0.00980392	1	5.68254e-05	0.124238	0.0302884	0.583333	0.588198	ENSG00000074842.7	MYDGF	3	0.626839	9.52854e-06	0.865787	No
chr9:124356915:124384598:clu_20175:ENSG00000136930.12	5471	0.951008	406.966	153.726	0.0020467	chr9:125000445:T:C	585001	98	113	0.221569	1	0.000155725	-0.0272828	0.00709507	0.581301	0.588461	ENSG00000136930.12	PSMB7	3	0.626976	1.6666e-05	0.865977	No
chr19:1042176:1042315:clu_26906:ENSG00000064687.12	5938	0.585108	145.606	69.5256	0.00295386	chr19:1089420:C:T	49319	10	10	0.0196078	1	5.58217e-08	-0.121243	0.0215879	0.507349	0.588667	ENSG00000064687.12	ABCA7	45	0.627102	1.73844e-06	0.866151	Yes
chr16:56499907:56501353:clu_32463:ENSG00000125124.11	7049	0.845189	1315.92	147.15	0.000545059	chr16:57179738:C:G	659455	192	244	0.478431	1	1.45926e-05	0.028596	0.006456	0.574957	0.588766	ENSG00000125124.11	BBS2	7	0.627114	2.63318e-06	0.866168	No
chr2:184598720:184598797:clu_2995:ENSG00000283839.1	6422	1.04366	458.805	188.962	0.00204244	chr2:184874008:A:T	275000	28	28	0.054902	1	0.000648108	0.0467131	0.0135093	0.604469	0.589282	ENSG00000283839.1	RP11-363K21.1	2	0.627477	2.39565e-05	0.866669	No
chr19:17292831:17294288:clu_28373:ENSG00000127220.5	6919	1.03106	1325.39	215.288	0.000696916	chr19:18038172:G:A	727936	181	230	0.45098	1	0.000443713	0.0231475	0.00649482	0.586066	0.589221	ENSG00000127220.5	ABHD8	2	0.627477	7.80308e-06	0.866669	No
chr1:147280191:147284351:clu_7344:ENSG00000131778.18	3704	0.921491	1888.23	187.936	0.000426551	chr1:147658988:C:T	416347	26	26	0.0509804	1	9.34892e-05	-0.0558358	0.0140406	0.588824	0.590394	ENSG00000131778.18	CHD1L	12	0.627575	3.02198e-06	0.866804	No
chr1:225985523:225987896:clu_9314:ENSG00000143751.9	6113	0.904824	96.4194	105.834	0.00811355	chr1:226574149:T:C	574818	6	6	0.0117647	1	9.00012e-05	-0.118311	0.0296786	0.596188	0.58952	ENSG00000143751.9	SDE2	1	0.627575	5.34548e-05	0.866804	No
chr3:50365940:50366297:clu_22319:ENSG00000271858.5	3536	0.943488	301.911	167.61	0.00274366	chr3:50817694:A:AT	452360	17	18	0.0352941	1	0.000435526	0.0668009	0.0187162	0.582315	0.590154	ENSG00000271858.5	CYB561D2	5	0.627575	2.15192e-05	0.866804	No
chr4:83269993:83272087:clu_41207:ENSG00000173085.13	6565	0.895958	1136.94	179.747	0.000682098	chr4:83655222:G:T	370308	16	16	0.0313726	1	0.000117257	0.0674282	0.0172062	0.576945	0.589715	ENSG00000173085.13	COQ2	4	0.627575	4.28535e-06	0.866804	No
chr6:143495847:143497389:clu_48407:ENSG00000001036.13	6228	0.943985	1316.09	173.791	0.000630379	chr6:143725231:G:A	213541	40	42	0.0823529	1	8.07257e-05	-0.0445364	0.0110954	0.575287	0.590123	ENSG00000001036.13	FUCA2	4	0.627575	4.95036e-06	0.866804	No
chr6:167004401:167010813:clu_48757:ENSG00000213066.11	8668	0.972344	5167.52	183.954	0.000166396	chr6:167994348:G:A	995166	162	201	0.394118	1	2.43779e-05	-0.0268442	0.00623129	0.584696	0.589554	ENSG00000213066.11	FGFR1OP	10	0.627575	1.47798e-06	0.866804	No
chr9:124312649:124313923:clu_20173:ENSG00000119408.16	5582	0.976087	1938.82	187.665	0.000446616	chr9:125244182:G:T	986576	31	32	0.0627451	1	9.77216e-05	-0.0485925	0.0122539	0.578613	0.590401	ENSG00000119408.16	NEK6	7	0.627575	4.02019e-06	0.866804	No
chr11:68785010:68793315:clu_17492:ENSG00000110090.12	6346	0.832193	326.784	126.249	0.00216091	chr11:68295217:G:A	-549193	23	23	0.045098	1	3.28748e-05	-0.0621418	0.0146699	0.558906	0.590488	ENSG00000110090.12	CPT1A	5	0.627575	9.65847e-06	0.866804	Yes
chr12:26957743:26960515:clu_36869:ENSG00000111790.13	7854	1.01805	3714.38	204.009	0.00024569	chr12:26815833:T:C	-122550	83	91	0.178431	1	9.52844e-05	-0.0321107	0.00808443	0.598326	0.590461	ENSG00000111790.13	FGFR1OP2	5	0.627575	2.61078e-06	0.866804	No
chr14:105449409:105450058:clu_13800:ENSG00000226174.6	3297	0.971266	1243.26	192.808	0.00069136	chr14:105423571:CA:C	24992	33	34	0.0666667	1	0.000203488	0.0481915	0.012766	0.579954	0.590013	ENSG00000226174.6	TEX22	5	0.627575	6.10711e-06	0.866804	No
chr16:695076:695415:clu_30815:ENSG00000127585.11	6486	1.00607	1157.01	202.452	0.000776261	chr16:1083398:A:G	377569	7	7	0.0137255	1	0.000329622	0.0943632	0.0258844	0.594065	0.590071	ENSG00000127585.11	FBXL16	2	0.627575	7.88827e-06	0.866804	No
chr19:6222684:6226977:clu_27440:ENSG00000130382.8	8294	1.00639	2343.81	198.786	0.000383547	chr19:5501121:C:G	-778827	36	36	0.0705882	1	0.000128791	0.0487933	0.0125283	0.578613	0.590191	ENSG00000130382.8	MLLT1	3	0.627575	3.9004e-06	0.866804	No
chr22:44731004:44731730:clu_15167:ENSG00000186654.20	9127	0.962024	18662.1	210.088	4.55883e-05	chr22:44729015:A:G	60468	139	167	0.327451	1	1.90516e-05	0.0276191	0.00632507	0.591258	0.590516	ENSG00000186654.20	PRR5	12	0.627575	3.8664e-07	0.866804	Yes
chr3:170039043:170079774:clu_23821:ENSG00000173890.16	6259	1.04119	1088.87	210.269	0.000861914	chr3:169591373:CCTT:C	-446556	38	40	0.0784314	1	0.000477841	-0.0387853	0.0109457	0.593713	0.59071	ENSG00000173890.16	GPR160	2	0.627621	9.97588e-06	0.866868	No
chr9:137212599:137213780:clu_21008:ENSG00000188566.13	4594	0.846107	1683.29	165.005	0.000429274	chr9:136482765:G:C	-722930	14	14	0.027451	1	3.06868e-05	-0.0804478	0.018917	0.578278	0.590735	ENSG00000188566.13	NDOR1	12	0.627621	2.07191e-06	0.866868	Yes
chr4:48086637:48089750:clu_40877:ENSG00000074966.10	5196	0.928855	2243.96	181.326	0.000363077	chr4:48785549:G:C	651293	6	6	0.0117647	1	5.68271e-05	-0.126073	0.0307358	0.591608	0.590875	ENSG00000074966.10	TXK	11	0.627635	2.65745e-06	0.866888	No
chr18:45992202:45993605:clu_35875:ENSG00000152229.18	6719	1.03473	2300.44	201.369	0.000405192	chr18:45853005:G:A	-219255	21	21	0.0411765	1	0.000151525	0.0595558	0.0154592	0.59056	0.590924	ENSG00000152229.18	PSTPIP2	4	0.627635	4.57689e-06	0.866888	No
chr2:6878146:6883371:clu_61:ENSG00000134321.11	7094	0.957751	258.099	143.935	0.00327769	chr2:6100732:T:C	-765074	15	16	0.0313726	1	0.000193408	-0.0620866	0.0163885	0.579954	0.591033	ENSG00000134321.11	RSAD2	1	0.627658	2.72989e-05	0.866919	No
chr16:29923359:29925790:clu_32049:ENSG00000174943.9	2147	0.972235	578.534	162.986	0.00149211	chr16:30499250:C:T	572215	157	187	0.366667	1	0.000154952	-0.0260402	0.00676963	0.596899	0.591246	ENSG00000174943.9	KCTD13	7	0.627697	1.31938e-05	0.866973	Yes
chr19:37187244:37189661:clu_29046:ENSG00000245680.9	5204	1.04246	282.762	195.403	0.00332406	chr19:36236463:G:A	-981690	144	184	0.360784	1	0.00140829	0.019346	0.00598564	0.59976	0.591193	ENSG00000245680.9	ZNF585B	2	0.627697	3.86475e-05	0.866973	No
chr10:92081501:92091830:clu_11046:ENSG00000107864.14	5674	1.08851	471.682	193.733	0.00210345	chr10:91772703:T:A	-518384	7	7	0.0137255	1	0.000783112	-0.0886414	0.0260413	0.607035	0.591499	ENSG00000107864.14	CPEB3	2	0.62778	2.86402e-05	0.867087	No
chr12:124795268:124800124:clu_39188:ENSG00000073060.15	7653	1.02722	4453.52	209.118	0.000207764	chr12:125861254:C:T	978586	80	88	0.172549	1	9.65637e-05	-0.0334486	0.00842848	0.594418	0.591477	ENSG00000073060.15	SCARB1	6	0.62778	2.27891e-06	0.867087	No
chr1:52906611:52907868:clu_6229:ENSG00000121310.16	5882	0.931519	4146.35	184.281	0.000197828	chr1:52930886:T:C	3674	14	14	0.027451	1	3.07203e-05	0.0806371	0.0189627	0.588132	0.591951	ENSG00000121310.16	ECHDC2	14	0.628166	1.46105e-06	0.86762	No
chr4:444432:472575:clu_40168:ENSG00000182903.15	5189	1.01027	1309.68	194.252	0.000693859	chr4:1287841:G:A	788685	14	14	0.027451	1	0.000215853	0.0714608	0.0190088	0.588132	0.592472	ENSG00000182903.15	ZNF721	4	0.628252	7.11955e-06	0.86774	No
chr5:79312498:79314257:clu_25235:ENSG00000152409.8	6358	1.07137	976.919	198.516	0.000998736	chr5:79952703:A:G	716514	7	7	0.0137255	1	0.000384404	0.0906688	0.025161	0.587097	0.592234	ENSG00000152409.8	JMY	2	0.628252	1.28048e-05	0.86774	No
chr5:132867035:132867488:clu_25802:ENSG00000164405.10	5756	1.04237	780.352	197.805	0.00120884	chr5:133205752:T:G	339192	6	6	0.0117647	1	0.000467912	-0.10816	0.0304739	0.588477	0.592172	ENSG00000164405.10	UQCRQ	2	0.628252	1.39988e-05	0.86774	Yes
chr12:6873781:6882196:clu_36498:ENSG00000240370.6	6525	1.00746	2125.46	202.057	0.000426095	chr12:7676651:G:A	803262	7	7	0.0137255	1	0.000164657	0.0984286	0.0256944	0.597255	0.592437	ENSG00000240370.6	RPL13P5	3	0.628252	4.32467e-06	0.86774	Yes
chr20:271267:275968:clu_49777:ENSG00000196476.11	5043	0.957518	4440.12	208.171	0.000191456	chr20:792903:A:G	502125	63	71	0.139216	1	8.50505e-05	-0.0352938	0.0088218	0.574297	0.592351	ENSG00000196476.11	C20orf96	5	0.628252	1.58468e-06	0.86774	Yes
chr14:52746479:52750683:clu_12647:ENSG00000198252.11	7400	0.91907	997.794	161.452	0.00080973	chr14:52516542:A:G	-213638	5	5	0.00980392	1	6.11606e-05	-0.12016	0.0294253	0.579954	0.592698	ENSG00000198252.11	STYX	5	0.628399	5.63584e-06	0.867942	No
chr1:66355620:66361615:clu_6425:ENSG00000184588.17	6719	0.934275	100.641	113.312	0.00817642	chr1:65173809:G:A	-618705	5	5	0.00980392	1	0.00015662	-0.114792	0.0298639	0.578947	0.593058	ENSG00000184588.17	PDE4B	1	0.628594	6.11972e-05	0.868212	No
chr1:157749677:157766855:clu_8030:ENSG00000132704.15	7743	0.959462	2822.7	170.723	0.000302443	chr1:156848656:A:G	-928476	30	30	0.0588235	1	2.6164e-05	-0.0562097	0.0130993	0.584696	0.592979	ENSG00000132704.15	FCRL2	10	0.628594	2.52e-06	0.868212	No
chr10:30909015:30910360:clu_10224:ENSG00000183621.15	5582	0.987774	1541.86	176.115	0.00057489	chr10:31432619:T:C	400682	6	6	0.0117647	1	7.98974e-05	0.107322	0.0267199	0.593713	0.593531	ENSG00000183621.15	ZNF438	6	0.629002	5.38162e-06	0.868775	Yes
chr20:63592144:63592533:clu_51133:ENSG00000101216.10	6589	1.01021	1246.5	179.702	0.000731313	chr20:63374536:G:A	-252505	54	57	0.111765	1	0.000127832	-0.0366889	0.00941569	0.584014	0.593658	ENSG00000101216.10	GMEB2	3	0.629043	7.47813e-06	0.868832	No
chr14:22605866:22606422:clu_12096:ENSG00000100439.10	7770	1.02336	1602.31	181.946	0.000578295	chr14:22270803:C:T	-327434	5	5	0.00980392	1	0.000104885	0.118856	0.0301098	0.607772	0.593799	ENSG00000100439.10	ABHD4	3	0.629099	6.21438e-06	0.86891	No
chr19:21166461:21167571:clu_28684:ENSG00000196705.8	8878	1.06249	1185.64	199.948	0.000818405	chr19:20727533:T:A	-414491	75	86	0.168627	1	0.000321196	0.0295633	0.00809376	0.597255	0.593952	ENSG00000196705.8	ZNF431	4	0.629168	1.01292e-05	0.869005	Yes
chr1:175018576:175023364:clu_8458:ENSG00000120333.4	5857	0.977631	377.868	180.288	0.00231939	chr1:175354250:G:A	330825	40	41	0.0803922	1	0.000562917	0.0388814	0.0111165	0.588477	0.594374	ENSG00000120333.4	MRPS14	2	0.629208	2.08006e-05	0.86906	No
chr4:444432:472575:clu_40168:ENSG00000251595.7	5102	1.01429	1063.45	187.417	0.000863401	chr4:1287841:G:A	813712	14	14	0.027451	1	0.000215853	0.0714608	0.0190088	0.592308	0.594518	ENSG00000251595.7	ABCA11P	4	0.629208	8.94814e-06	0.86906	No
chr12:2877282:2885283:clu_36330:ENSG00000171792.10	7268	1.08948	1433.27	195.098	0.000698894	chr12:2394282:C:T	-481976	5	5	0.00980392	1	0.000224699	0.110993	0.0296086	0.618665	0.594472	ENSG00000171792.10	RHNO1	2	0.629208	9.46655e-06	0.86906	No
chr17:44683959:44689550:clu_44176:ENSG00000180329.13	5170	1.01744	1248.9	200.76	0.000737415	chr17:45474062:A:T	784283	5	5	0.00980392	1	0.000293291	0.112903	0.0307034	0.60084	0.594199	ENSG00000180329.13	CCDC43	4	0.629208	7.74103e-06	0.86906	No
chr17:76155317:76155562:clu_45373:ENSG00000141576.14	7359	1.01824	2949.61	199.068	0.000312837	chr17:76454988:G:A	214615	16	16	0.0313726	1	0.000102989	-0.0669729	0.0169462	0.59976	0.59448	ENSG00000141576.14	RNF157	5	0.629208	3.29082e-06	0.86906	No
chr19:37770097:37771564:clu_29076:ENSG00000189144.13	5680	1.01486	219.959	171.829	0.00416993	chr19:38274980:G:A	457680	18	18	0.0352941	1	0.000890173	0.0582432	0.0172985	0.591957	0.594492	ENSG00000189144.13	ZNF573	1	0.629208	4.33846e-05	0.86906	No
chr10:114451671:114453379:clu_11615:ENSG00000099204.18	5872	0.914114	1169.38	149.586	0.000690365	chr10:114337111:G:A	-347892	5	5	0.00980392	1	2.44995e-05	0.134966	0.0313379	0.578947	0.594774	ENSG00000099204.18	ABLIM1	10	0.629278	4.66592e-06	0.869156	No
chr11:6222609:6222811:clu_15825:ENSG00000051009.10	9585	1.04215	4063.12	175.201	0.000233914	chr11:6823696:A:G	588985	12	12	0.0235294	1	2.37711e-05	-0.08676	0.0201113	0.591258	0.594891	ENSG00000051009.10	FAM160A2	11	0.629278	2.68581e-06	0.869156	Yes
chr16:30358817:30359172:clu_32106:ENSG00000169221.13	2223	0.931102	546.325	192.639	0.0015127	chr16:29967484:A:G	-402780	83	90	0.176471	-1	0.000511805	-0.0295857	0.00839479	0.587097	0.594985	ENSG00000169221.13	TBC1D10B	5	0.629278	1.10619e-05	0.869156	No
chr19:14152150:14152309:clu_28147:ENSG00000072071.16	7552	1.05187	2613.73	184.744	0.000367671	chr19:13287131:T:C	-919056	134	165	0.323529	1	6.76471e-05	-0.0257893	0.00635459	0.596544	0.594826	ENSG00000072071.16	ADGRL1	5	0.629278	4.37259e-06	0.869156	No
chr22:42161358:42169847:clu_15083:ENSG00000100207.18	7017	0.870802	1092.89	166.178	0.000694977	chr22:42829960:T:C	486344	42	43	0.0843137	1	6.32432e-05	-0.0463801	0.0113811	0.577611	0.595024	ENSG00000100207.18	TCF20	5	0.629278	3.78305e-06	0.869156	No
chr6:30068353:30068590:clu_46446:ENSG00000204619.7	13959	0.975177	910.817	176.577	0.000962537	chr6:30753945:C:T	687236	10	10	0.0196078	1	0.000158648	0.081906	0.0213271	0.582654	0.595372	ENSG00000204619.7	PPP1R11	4	0.629553	8.51556e-06	0.869536	Yes
chr1:42683365:42693490:clu_5864:ENSG00000065978.18	5571	0.996077	820.146	189.413	0.00110862	chr1:42932805:G:C	250378	140	170	0.333333	-1	0.000315128	0.0227213	0.00621177	0.599401	0.599133	ENSG00000065978.18	YBX1	4	0.629734	1.05685e-05	0.869786	No
chr1:52056379:52064825:clu_6186:ENSG00000134717.17	5226	1.01074	1053.42	188.33	0.000877853	chr1:52732788:A:G	676663	191	249	0.488235	-1	0.000228189	0.0229204	0.00612097	0.58538	0.598737	ENSG00000134717.17	BTF3L4	6	0.629734	8.87261e-06	0.869786	No
chr1:63441103:63446806:clu_6386:ENSG00000142856.16	6294	1.04196	3558.59	188.161	0.000268954	chr1:64036423:A:G	442702	109	125	0.245098	-1	5.39089e-05	0.0279698	0.0067972	0.606667	0.597608	ENSG00000142856.16	ITGB3BP	9	0.629734	3.06381e-06	0.869786	No
chr1:89584789:89592771:clu_6692:ENSG00000171488.14	5529	0.906089	375.511	141.104	0.00214361	chr1:89739221:G:C	106149	158	197	0.386275	1	8.4881e-05	0.0242682	0.00606514	0.58538	0.59784	ENSG00000171488.14	LRRC8C	3	0.629734	1.38293e-05	0.869786	No
chr1:90918154:90937485:clu_6705:ENSG00000122482.20	6541	1.00012	1096.21	202.802	0.00082829	chr1:90078969:T:C	-943303	6	6	0.0117647	1	0.00035895	-0.101537	0.0280311	0.611484	0.59676	ENSG00000122482.20	ZNF644	2	0.629734	8.07474e-06	0.869786	No
chr2:8888073:8908621:clu_96:ENSG00000143797.11	6316	0.873373	911.794	142.085	0.000846606	chr2:8292662:C:T	-711151	5	5	0.00980392	1	2.06392e-05	-0.131852	0.0303272	0.584355	0.599239	ENSG00000143797.11	MBOAT2	7	0.629734	4.61309e-06	0.869786	No
chr2:17708753:17714861:clu_206:ENSG00000163029.15	7338	0.957543	1822.2	182.398	0.000474996	chr2:17810968:G:T	10726	100	115	0.22549	1	8.36428e-05	-0.0285179	0.00712063	0.607035	0.598813	ENSG00000163029.15	SMC6	6	0.629734	3.86192e-06	0.869786	No
chr2:111123869:111124050:clu_2136:ENSG00000153094.22	3717	0.972546	1598.5	196.982	0.000551276	chr2:111264308:G:T	144930	15	15	0.0294118	1	0.000182827	0.0732746	0.0192662	0.595833	0.59836	ENSG00000153094.22	BCL2L11	5	0.629734	4.78319e-06	0.869786	No
chr2:171325906:171326042:clu_2792:ENSG00000123600.19	6523	0.961039	2653.57	195.109	0.000327253	chr2:170616176:C:T	-818626	66	73	0.143137	1	9.23003e-05	0.0343009	0.0086183	0.594065	0.598347	ENSG00000123600.19	METTL8	5	0.629734	2.70431e-06	0.869786	No
chr2:175937514:175938313:clu_2890:ENSG00000144320.13	6324	1.01762	1053.71	210.618	0.000880469	chr2:176218177:A:C	215338	50	54	0.105882	1	0.000494423	-0.0330983	0.00936586	0.601201	0.59687	ENSG00000144320.13	LNPK	2	0.629734	9.18325e-06	0.869786	No
chr3:48543646:48548532:clu_22095:ENSG00000114268.11	2842	0.898082	406.666	152.169	0.0019622	chr3:48193561:A:C	-368454	9	10	0.0196078	1	0.000135329	0.0760148	0.0195822	0.572982	0.598663	ENSG00000114268.11	PFKFB4	9	0.629734	1.21442e-05	0.869786	No
chr3:49016847:49017228:clu_22152:ENSG00000178149.16	2900	0.956671	784.63	178.946	0.00109739	chr3:48468116:T:G	-554177	14	14	0.027451	1	0.000207289	-0.0779886	0.0206861	0.591608	0.597464	ENSG00000178149.16	DALRD3	11	0.629734	8.9251e-06	0.869786	No
chr3:141738516:141743509:clu_23585:ENSG00000114125.13	6198	0.986889	1709.84	209.908	0.000524764	chr3:141583884:AC:A	-154320	5	5	0.00980392	1	0.000274509	0.10937	0.0295987	0.60048	0.59835	ENSG00000114125.13	RNF7	3	0.629734	4.83021e-06	0.869786	No
chr4:39096878:39103287:clu_40758:ENSG00000109790.16	7507	0.879299	2785.45	178.901	0.000279406	chr4:38312549:A:G	-732490	86	92	0.180392	-1	3.62277e-05	0.0334541	0.00794173	0.583673	0.59902	ENSG00000109790.16	KLHL5	9	0.629734	1.57045e-06	0.869786	Yes
chr4:146503924:146509913:clu_41846:ENSG00000120519.14	5766	1.04217	1715.96	207.72	0.000559799	chr4:146466393:GC:G	-55571	157	191	0.37451	1	0.000273658	-0.0237261	0.00641956	0.609251	0.598943	ENSG00000120519.14	SLC10A7	4	0.629734	6.36013e-06	0.869786	No
chr5:178209447:178210132:clu_26649:ENSG00000197451.11	7275	1.02093	2037.32	204.246	0.000456456	chr5:178756215:G:T	551708	39	41	0.0803922	1	0.000192913	0.0415484	0.0109652	0.592308	0.596189	ENSG00000197451.11	HNRNPAB	3	0.629734	4.82883e-06	0.869786	No
chr6:18200576:18205537:clu_46204:ENSG00000165097.13	7567	0.844456	781.864	127.14	0.000945276	chr6:18156036:T:TGTCA	707	7	7	0.0137255	1	8.17374e-06	0.115616	0.025335	0.578613	0.599096	ENSG00000165097.13	KDM1B	15	0.629734	4.40896e-06	0.869786	No
chr6:43008746:43009057:clu_47263:ENSG00000112640.14	5673	0.882943	390.041	141.691	0.0020023	chr6:43190170:G:A	205671	29	29	0.0568627	1	7.88183e-05	0.0516505	0.0128485	0.580963	0.598665	ENSG00000112640.14	PPP2R5D	3	0.629734	1.14879e-05	0.869786	No
chr8:67193602:67195382:clu_52119:ENSG00000104218.14	5196	0.942899	4038.75	216.89	0.000209406	chr8:66530970:A:T	-531456	6	6	0.0117647	1	0.000130054	0.112641	0.0289407	0.591608	0.597358	ENSG00000104218.14	CSPP1	9	0.629734	1.60306e-06	0.869786	No
chr9:83880494:83883813:clu_19434:ENSG00000165115.14	7187	0.962486	3585.58	178.54	0.000242462	chr9:84137521:AT:A	216056	13	13	0.0254902	1	2.96779e-05	-0.0831138	0.0195069	0.593713	0.598068	ENSG00000165115.14	KIF27	11	0.629734	2.01755e-06	0.869786	No
chr9:105722621:105748073:clu_19873:ENSG00000095209.11	6963	0.907901	950.645	175.337	0.000850882	chr9:105970188:T:C	275644	173	216	0.423529	-1	0.000128121	-0.0243629	0.00625333	0.58029	0.598459	ENSG00000095209.11	TMEM38B	3	0.629734	5.52408e-06	0.869786	No
chr9:132625745:132630264:clu_20626:ENSG00000125485.17	6801	1.02452	3161.73	197.636	0.000295926	chr9:132419402:G:A	-250999	51	53	0.103922	1	9.11171e-05	0.0396675	0.00995849	0.603739	0.596829	ENSG00000125485.17	DDX31	5	0.629734	3.1675e-06	0.869786	No
chr10:26704741:26705286:clu_10127:ENSG00000148459.15	9164	1.03262	2500.37	190.88	0.000377056	chr10:26522089:A:G	-175570	9	9	0.0176471	1	9.13855e-05	0.0894984	0.0224727	0.58917	0.596097	ENSG00000148459.15	PDSS1	7	0.629734	4.1679e-06	0.869786	No
chr11:65038829:65039686:clu_17036:ENSG00000110025.12	4368	1.03959	1672.88	201.493	0.00057079	chr11:64101635:T:A	-925773	41	41	0.0803922	-1	0.000224831	-0.0429557	0.0114594	0.609994	0.597831	ENSG00000110025.12	SNX15	6	0.629734	6.44353e-06	0.869786	No
chr11:67436350:67437617:clu_17398:ENSG00000213402.2	4265	0.958757	117.129	141.273	0.00734456	chr11:67928418:C:A	490351	6	6	0.0117647	1	0.000602805	-0.0998326	0.0287012	0.601924	0.597238	ENSG00000213402.2	#N/A	1	0.629734	6.0499e-05	0.869786	No
chr12:39322882:39325839:clu_37000:ENSG00000139116.18	6963	1.07392	312.366	198.493	0.0031625	chr12:40175268:T:C	731878	5	5	0.00980392	1	0.0014497	0.105261	0.0326554	0.602286	0.59631	ENSG00000139116.18	KIF21A	1	0.629734	4.05098e-05	0.869786	No
chr12:45423062:45429105:clu_37075:ENSG00000177119.15	5726	0.827025	794.125	158.203	0.000902514	chr12:45607268:G:A	391281	5	5	0.00980392	1	5.9982e-05	-0.122902	0.0300613	0.572982	0.597829	ENSG00000177119.15	ANO6	6	0.629734	3.82584e-06	0.869786	No
chr12:56639307:56639980:clu_37708:ENSG00000110955.8	3560	1.03625	929.26	197.771	0.00102717	chr12:57321207:T:C	675139	6	7	0.0137255	1	0.000387118	-0.0815421	0.0226404	0.599042	0.599245	ENSG00000110955.8	ATP5B	4	0.629734	1.14141e-05	0.869786	No
chr12:71700878:71703977:clu_38061:ENSG00000139291.13	5949	0.993071	726.015	190.417	0.00124243	chr12:71448823:G:C	-237264	23	23	0.045098	1	0.000374751	0.0527135	0.0145999	0.601562	0.597607	ENSG00000139291.13	TMEM19	2	0.629734	1.17526e-05	0.869786	No
chr12:124994003:125012534:clu_39219:ENSG00000184992.10	7632	1.08363	1524.94	205.712	0.000655165	chr12:124268718:G:C	-724982	116	132	0.258824	1	0.000304376	-0.0255975	0.00698013	0.607035	0.595958	ENSG00000184992.10	BRI3BP	2	0.629734	8.6694e-06	0.869786	No
chr14:23323483:23324138:clu_12164:ENSG00000100836.10	6206	1.11381	1196.21	186.007	0.000868831	chr14:23779302:G:T	458013	13	13	0.0254902	1	0.000205799	0.0728412	0.019311	0.607035	0.598509	ENSG00000100836.10	PABPN1	3	0.629734	1.26023e-05	0.869786	No
chr14:23556343:23558695:clu_12174:ENSG00000259431.5	6521	0.91229	1942.49	198.493	0.000417768	chr14:24237974:G:A	681986	93	110	0.215686	1	0.000140517	-0.026983	0.00696862	0.582654	0.597411	ENSG00000259431.5	THTPA	3	0.629734	2.77761e-06	0.869786	No
chr14:49814857:49825867:clu_12542:ENSG00000165525.17	5610	0.799481	1073.44	134.889	0.000641023	chr14:50309681:T:C	456478	7	7	0.0137255	1	7.79956e-06	-0.127413	0.0278546	0.568427	0.598873	ENSG00000165525.17	NEMF	20	0.629734	2.29371e-06	0.869786	No
chr15:41387580:41388448:clu_33953:ENSG00000137806.8	5862	0.990945	1701.22	202.768	0.000529197	chr15:42103989:G:C	701470	48	49	0.0960784	1	0.000216043	0.0398659	0.0106051	0.609251	0.597736	ENSG00000137806.8	NDUFAF1	4	0.629734	4.95984e-06	0.869786	Yes
chr16:70356247:70361418:clu_32996:ENSG00000168872.16	4893	0.964463	209.299	178.698	0.00413178	chr16:70808194:G:C	461365	45	50	0.0980392	1	0.00110727	0.0315241	0.00954319	0.598684	0.595929	ENSG00000168872.16	DDX19A	1	0.629734	3.49467e-05	0.869786	No
chr17:47622087:47626547:clu_44326:ENSG00000263766.5	5674	1.01683	804.48	185.465	0.00115355	chr17:47746020:A:AT	96600	28	29	0.0568627	1	0.000285424	0.0471727	0.0128028	0.597612	0.597373	ENSG00000263766.5	RP11-580I16.2	3	0.629734	1.19806e-05	0.869786	No
chr19:7624445:7625880:clu_27573:ENSG00000076924.11	8515	0.91452	218.745	117.666	0.00373058	chr19:7268733:TTTG:T	-360832	4	5	0.00980392	1	4.74921e-05	-0.108446	0.0261555	0.585723	0.598796	ENSG00000076924.11	XAB2	1	0.629734	2.50091e-05	0.869786	Yes
chr19:12924807:12924904:clu_28054:ENSG00000179115.10	5873	0.900748	294.803	110.729	0.00271693	chr19:13717816:C:T	783779	6	7	0.0137255	1	1.45524e-05	-0.100297	0.0226404	0.584014	0.598782	ENSG00000179115.10	FARSA	3	0.629734	1.70371e-05	0.869786	No
chr19:46730873:46731468:clu_29700:ENSG00000090372.14	6289	0.905454	2301.36	151.695	0.000349712	chr19:46700351:T:C	-46643	7	8	0.0156863	1	1.01218e-05	0.0958657	0.0212357	0.594771	0.597813	ENSG00000090372.14	STRN4	14	0.629734	2.24739e-06	0.869786	Yes
chr20:1375603:1392834:clu_49821:ENSG00000125775.14	7763	1.06508	2886.5	206.287	0.000340951	chr20:2212281:A:G	883042	11	11	0.0215686	-1	0.000150042	0.078686	0.0204113	0.606299	0.598105	ENSG00000125775.14	SDCBP2	3	0.629734	4.21073e-06	0.869786	No
chr20:50298413:50311805:clu_50869:ENSG00000203999.8	6690	1.01375	1009.01	189.921	0.000917898	chr20:49577212:G:A	-715508	13	13	0.0254902	1	0.000255848	0.0723955	0.0194926	0.606667	0.597968	ENSG00000203999.8	LINC01270	2	0.629734	9.40527e-06	0.869786	Yes
chr22:30285926:30286016:clu_14492:ENSG00000239282.7	6219	0.994234	4545.24	196.722	0.00019827	chr22:29724132:C:T	-565495	11	11	0.0215686	1	5.50329e-05	0.0865245	0.0210533	0.60012	0.596554	ENSG00000239282.7	GATSL3	11	0.629734	1.88872e-06	0.869786	Yes
chr1:205147745:205150680:clu_8909:ENSG00000133059.16	5676	1.05664	4049.24	204.809	0.000241756	chr1:205795743:G:A	584177	13	13	0.0254902	1	9.65807e-05	0.0767459	0.0193389	0.611858	0.599714	ENSG00000133059.16	DSTYK	7	0.629886	2.88636e-06	0.869996	No
chr1:236013560:236017148:clu_9576:ENSG00000116962.14	7322	1.03732	1890.04	185.432	0.000507594	chr1:235448021:C:T	-617141	5	5	0.00980392	1	0.000103819	0.124833	0.031603	0.606667	0.600575	ENSG00000116962.14	NID1	4	0.629886	5.64106e-06	0.869996	No
chr2:71110122:71124206:clu_1357:ENSG00000124370.10	7322	0.978366	442.476	176.995	0.00201212	chr2:70215900:C:T	-914339	14	14	0.027451	1	0.00041642	-0.0733611	0.0204831	0.606299	0.599669	ENSG00000124370.10	MCEE	1	0.629886	1.78339e-05	0.869996	No
chr2:233491261:233493425:clu_3833:ENSG00000085982.13	7636	1.0874	1514.33	200.975	0.000671538	chr2:233974523:C:A	407741	127	147	0.288235	-1	0.000265589	-0.0253642	0.00684785	0.602649	0.60116	ENSG00000085982.13	USP40	2	0.629886	8.87775e-06	0.869996	No
chr3:45886655:45894906:clu_21928:ENSG00000173585.15	7061	1.05938	880.591	194.861	0.00111536	chr3:45255248:C:T	-631256	191	251	0.492157	1	0.000385502	-0.0219288	0.00608665	0.602649	0.599959	ENSG00000173585.15	CCR9	2	0.629886	1.34426e-05	0.869996	No
chr3:184320722:184320927:clu_24041:ENSG00000114867.20	7034	0.883111	1187.83	131.088	0.00066084	chr3:184103358:G:A	-211137	4	4	0.00784314	1	6.06316e-06	-0.149646	0.0323107	0.579954	0.600121	ENSG00000114867.20	EIF4G1	13	0.629886	3.77599e-06	0.869996	No
chr3:196654647:196659752:clu_24292:ENSG00000174004.5	6856	1.05993	3546.9	205.486	0.000277802	chr3:197271666:G:A	631980	114	136	0.266667	1	0.000115845	-0.0258741	0.00659727	0.6052	0.600772	ENSG00000174004.5	NRROS	4	0.629886	3.34606e-06	0.869996	No
chr4:8414381:8414854:clu_40529:ENSG00000087008.15	7317	1.03191	8904.11	201.809	0.000107247	chr4:8531285:A:G	90562	181	234	0.458824	1	3.39934e-05	-0.0250556	0.00592623	0.593361	0.60114	ENSG00000087008.15	ACOX3	11	0.629886	1.16635e-06	0.869996	No
chr4:79492623:79493152:clu_41151:ENSG00000250334.5	5902	1.06375	422.731	204.753	0.00234488	chr4:79538169:T:A	45753	47	47	0.0921569	1	0.00122816	0.0369828	0.0113002	0.611484	0.601814	ENSG00000250334.5	LINC00989	1	0.629886	2.85738e-05	0.869996	No
chr4:128959777:128965227:clu_41718:ENSG00000151466.11	6524	0.881781	1868.53	147.781	0.000419453	chr4:129500810:C:T	407203	12	12	0.0235294	1	1.01967e-05	-0.0911692	0.0202029	0.584696	0.600213	ENSG00000151466.11	SCLT1	18	0.629886	2.37958e-06	0.869996	Yes
chr4:152101580:152103627:clu_41891:ENSG00000245954.6	5994	0.925694	235.097	127.388	0.00354273	chr4:152902542:A:G	801788	175	224	0.439216	-1	8.4778e-05	-0.0254917	0.00637044	0.593713	0.600593	ENSG00000245954.6	RP11-18H21.1	2	0.629886	2.48949e-05	0.869996	Yes
chr5:72896556:72897056:clu_25114:ENSG00000083312.17	5763	0.928181	3998.07	196.576	0.000209834	chr5:73436363:GC:G	620051	15	15	0.0294118	1	5.84164e-05	-0.0758938	0.0185334	0.591957	0.601423	ENSG00000083312.17	TNPO1	12	0.629886	1.48555e-06	0.869996	No
chr6:108212254:108214498:clu_47946:ENSG00000112335.14	5288	1.12993	1788.77	198.279	0.000592701	chr6:107831352:T:C	-429908	16	17	0.0333333	1	0.000208737	-0.0605602	0.0160712	0.596544	0.59954	ENSG00000112335.14	SNX3	4	0.629886	9.01614e-06	0.869996	No
chr6:130867581:130869563:clu_48231:ENSG00000079819.18	7463	0.998002	2535.6	204.934	0.000361225	chr6:131919231:A:C	855909	21	22	0.0431373	1	0.000152183	0.0580226	0.0150656	0.603739	0.600816	ENSG00000079819.18	EPB41L2	4	0.629886	3.45282e-06	0.869996	No
chr6:158771407:158776408:clu_48664:ENSG00000092820.17	8000	0.93789	415.477	142.458	0.00204144	chr6:159498143:T:C	678731	16	18	0.0352941	1	8.49624e-05	-0.0697185	0.0174252	0.595125	0.601018	ENSG00000092820.17	EZR	2	0.629886	1.51374e-05	0.869996	No
chr8:86342930:86368939:clu_52237:ENSG00000123124.13	5596	0.933273	1428.35	167.103	0.000591679	chr8:85431476:C:T	-911262	16	17	0.0333333	1	5.32632e-05	-0.0656692	0.0159473	0.593361	0.601676	ENSG00000123124.13	WWP1	12	0.629886	4.28542e-06	0.869996	No
chr10:15837318:15841426:clu_10025:ENSG00000148481.13	7217	0.955862	4374.74	184.856	0.000199197	chr10:15628923:C:A	-231597	95	107	0.209804	1	3.18798e-05	-0.0298347	0.00703074	0.597969	0.601966	ENSG00000148481.13	MINDY3	11	0.629886	1.59346e-06	0.869996	No
chr12:26996862:26999526:clu_36873:ENSG00000064115.10	7798	0.993819	11172.4	222.879	8.18424e-05	chr12:26447473:C:A	-566961	163	197	0.386275	-1	6.06629e-05	0.0253268	0.00619906	0.601201	0.602025	ENSG00000064115.10	TM7SF3	9	0.629886	7.66716e-07	0.869996	No
chr12:68813628:68816812:clu_38000:ENSG00000135679.22	6960	0.998006	2649.47	208.069	0.000346665	chr12:69439846:C:A	631670	68	72	0.141176	1	0.000163173	0.0333946	0.00871215	0.616	0.601831	ENSG00000135679.22	MDM2	4	0.629886	3.30449e-06	0.869996	No
chr14:74663822:74663899:clu_13128:ENSG00000119682.16	5959	0.955395	3808.07	186.458	0.000228255	chr14:75228224:G:A	515109	77	86	0.168627	1	4.07465e-05	-0.0334143	0.00798663	0.60012	0.601276	ENSG00000119682.16	AREL1	14	0.629886	1.82577e-06	0.869996	No
chr15:75347473:75348884:clu_34870:ENSG00000140398.13	4585	0.967279	1231.5	184.326	0.000718016	chr15:75683913:T:C	336958	132	156	0.305882	-1	0.000152013	-0.0258957	0.00672333	0.594065	0.602034	ENSG00000140398.13	NEIL1	6	0.629886	6.03208e-06	0.869996	Yes
chr16:1771171:1771269:clu_30972:ENSG00000103024.7	6570	0.903079	1235.18	180.548	0.000654788	chr16:1061302:G:A	-710428	13	13	0.0254902	1	0.000115328	-0.0780497	0.019895	0.591957	0.600697	ENSG00000103024.7	NME3	4	0.629886	4.12571e-06	0.869996	No
chr16:11668540:11675975:clu_31479:ENSG00000184602.5	9567	1.02703	875.794	172.968	0.00108464	chr16:12575644:C:T	907230	6	6	0.0117647	1	0.000158387	-0.106758	0.027795	0.611111	0.601507	ENSG00000184602.5	SNN	2	0.629886	1.15775e-05	0.869996	Yes
chr16:22260529:22263110:clu_31764:ENSG00000103319.11	3279	1.0012	4232.75	209.254	0.00021743	chr16:21819963:C:T	-386319	8	8	0.0156863	1	0.00010204	-0.0976868	0.024703	0.608141	0.601113	ENSG00000103319.11	EEF2K	11	0.629886	2.10293e-06	0.869996	No
chr17:44213282:44215654:clu_44143:ENSG00000108312.14	5185	1.03911	4759.44	192.03	0.000202654	chr17:43998999:G:C	-222627	28	28	0.054902	1	4.57783e-05	-0.0578962	0.0139333	0.614865	0.601739	ENSG00000108312.14	UBTF	17	0.629886	2.25961e-06	0.869996	No
chr19:12938770:12939134:clu_28056:ENSG00000179218.13	5862	0.887063	141.665	118.444	0.00556359	chr19:12904380:CTG:C	-34227	7	7	0.0137255	1	0.000106289	-0.106091	0.0268992	0.592308	0.600301	ENSG00000179218.13	CALR	1	0.629886	3.24959e-05	0.869996	No
chr19:38918008:38918094:clu_29164:ENSG00000104835.14	6813	0.962058	2086.63	183.108	0.000420058	chr19:38889130:C:T	-41766	7	7	0.0137255	1	7.40864e-05	0.104118	0.0258001	0.592658	0.601224	ENSG00000104835.14	SARS2	6	0.629886	3.45865e-06	0.869996	No
chr19:58575588:58581245:clu_30669:ENSG00000269032.1	3190	0.956875	872.031	186.627	0.000996017	chr19:58474071:C:A	-112087	11	12	0.0235294	1	0.000249227	-0.0768222	0.0206455	0.601562	0.600453	ENSG00000269032.1	#N/A	4	0.629886	8.03976e-06	0.869996	No
chr20:4177577:4181803:clu_49970:ENSG00000088826.17	7905	0.899949	1464.3	164.52	0.000551551	chr20:4130220:TAC:T	9240	8	8	0.0156863	1	4.22128e-05	-0.107162	0.0256668	0.582654	0.601697	ENSG00000088826.17	SMOX	4	0.629886	3.41238e-06	0.869996	No
chr20:43535936:43536097:clu_50621:ENSG00000185513.14	6699	0.940906	6131.44	199.655	0.000139173	chr20:43221837:C:G	-285843	70	75	0.147059	1	4.15876e-05	0.0362366	0.00867157	0.595479	0.601439	ENSG00000185513.14	L3MBTL1	9	0.629886	1.04382e-06	0.869996	No
chr15:78490526:78490619:clu_34980:ENSG00000136381.12	7595	0.809592	602.669	144.352	0.00117309	chr15:78307824:T:A	-129607	102	113	0.221569	1	3.99024e-05	-0.0304935	0.0072796	0.577278	0.602382	ENSG00000136381.12	IREB2	5	0.630152	4.42039e-06	0.870363	No
chr22:50784021:50785173:clu_15448:ENSG00000184319.15	4293	0.970509	1300.54	193.135	0.000683525	chr22:49960671:G:C	-796277	7	7	0.0137255	1	0.00020328	-0.0970538	0.0257078	0.602649	0.602464	ENSG00000184319.15	RPL23AP82	4	0.630152	5.81402e-06	0.870363	No
chr16:67120194:67125959:clu_32688:ENSG00000125149.11	4155	0.994207	794.428	191.06	0.00115282	chr16:66449903:C:T	-660055	185	241	0.472549	1	0.000350593	-0.02196	0.00605165	0.603012	0.602627	ENSG00000125149.11	C16orf70	4	0.63023	1.08046e-05	0.870471	No
chr3:127710665:127721053:clu_23257:ENSG00000074416.13	6239	0.965981	1027.15	182.33	0.00086251	chr3:127792533:T:C	-30717	10	10	0.0196078	1	0.000175836	-0.0880002	0.0230758	0.607403	0.603339	ENSG00000074416.13	MGLL	3	0.630641	7.1806e-06	0.871039	No
chr5:134910466:134959040:clu_25879:ENSG00000152705.7	5695	1.01757	481.698	195.278	0.00195769	chr5:135375785:C:A	407879	59	66	0.129412	1	0.000755576	-0.0300926	0.00881412	0.614865	0.603136	ENSG00000152705.7	CATSPER3	1	0.630641	2.00829e-05	0.871039	No
chr14:21372044:21373338:clu_12022:ENSG00000092201.9	8244	0.875643	884.246	150.646	0.00088661	chr14:22063642:G:A	679376	11	11	0.0215686	1	3.80895e-05	-0.0857857	0.020424	0.595833	0.603373	ENSG00000092201.9	SUPT16H	4	0.630641	4.82918e-06	0.871039	No
chr16:57998522:57999493:clu_32593:ENSG00000166188.2	8049	1.04473	1428.69	197.861	0.000682235	chr16:57768279:G:A	-232174	172	231	0.452941	-1	0.000241872	0.0225237	0.0060401	0.608511	0.603329	ENSG00000166188.2	ZNF319	2	0.630641	7.73307e-06	0.871039	No
chr11:18566482:18570214:clu_16144:ENSG00000151116.16	6903	1.05021	5133.95	199.023	0.000191291	chr11:18687092:T:C	98345	20	20	0.0392157	1	5.83333e-05	0.0675579	0.0164963	0.60048	0.603699	ENSG00000151116.16	UEVLD	9	0.630823	2.20876e-06	0.871291	No
chr16:4260595:4261779:clu_31274:ENSG00000090447.11	6814	1.00702	1568.48	214.205	0.000595023	chr16:4693138:G:C	420063	12	12	0.0235294	1	0.000362124	0.0761673	0.0210412	0.597255	0.603724	ENSG00000090447.11	TFAP4	2	0.630823	5.84723e-06	0.871291	No
chr19:21033582:21034086:clu_28678:ENSG00000118620.12	8646	1.06269	1268.07	191.816	0.000785577	chr19:21384558:A:G	363938	170	219	0.429412	1	0.000228092	-0.0220128	0.00587841	0.604469	0.603835	ENSG00000118620.12	ZNF430	5	0.630847	9.47956e-06	0.871323	No
chr2:241671405:241672191:clu_4024:ENSG00000168397.16	6098	0.905376	1338.57	145.943	0.000612244	chr2:241552457:G:A	-84756	75	88	0.172549	1	1.60973e-05	-0.03145	0.00713742	0.591258	0.60415	ENSG00000168397.16	ATG4B	12	0.630991	3.86204e-06	0.871523	Yes
chr5:100535964:100562054:clu_25517:ENSG00000174132.8	6955	0.999578	335.584	192.583	0.00275626	chr5:101452143:C:A	916838	5	5	0.00980392	1	0.00104019	-0.102661	0.0309069	0.606667	0.604145	ENSG00000174132.8	FAM174A	2	0.630991	2.63026e-05	0.871523	No
chr14:58252242:58257745:clu_12738:ENSG00000100567.12	6815	1.02559	818.628	200.738	0.00116726	chr14:57475463:C:T	-769368	7	7	0.0137255	1	0.000494951	0.10187	0.0288287	0.609251	0.604358	ENSG00000100567.12	PSMA3	2	0.631101	1.22983e-05	0.871675	No
chr21:33582055:33582165:clu_39664:ENSG00000159147.17	5427	0.964483	1839.75	192.301	0.000482185	chr21:34302445:T:G	713737	117	131	0.256863	-1	0.00013002	0.0276503	0.00710407	0.596544	0.604432	ENSG00000159147.17	DONSON	4	0.631101	3.97592e-06	0.871675	No
chr2:74535755:74535996:clu_1531:ENSG00000115318.11	5467	1.07411	3005.49	207.291	0.000336412	chr2:75135918:A:C	580228	183	241	0.472549	1	0.000153412	-0.0231298	0.00600895	0.609251	0.604527	ENSG00000115318.11	LOXL3	5	0.631108	4.21441e-06	0.871685	No
chr20:17968457:17968700:clu_50075:ENSG00000125850.10	7872	0.935137	1197.1	177.604	0.000714269	chr20:17505730:T:C	-553458	15	15	0.0294118	1	0.000113103	0.0736661	0.0187536	0.605566	0.604935	ENSG00000125850.10	OVOL2	3	0.631442	5.16959e-06	0.872146	No
chr13:45340785:45341042:clu_49200:ENSG00000133112.16	5782	1.06027	663.651	199.993	0.00150203	chr13:45601473:C:T	260103	48	50	0.0980392	1	0.000644719	-0.0355473	0.0102758	0.609622	0.605269	ENSG00000133112.16	TPT1	2	0.631699	1.79106e-05	0.8725	Yes
chr3:158669132:158669433:clu_23759:ENSG00000079257.7	6605	1.08566	752.992	189.526	0.00136275	chr3:158922363:C:T	249670	15	15	0.0294118	1	0.000405723	0.0644023	0.0179458	0.612232	0.605514	ENSG00000079257.7	LXN	3	0.631862	1.77159e-05	0.872725	No
chr9:127953604:127979992:clu_20325:ENSG00000167106.11	4117	0.935069	703.101	152.135	0.00121873	chr9:128704843:G:A	724330	5	5	0.00980392	1	6.66843e-05	0.125284	0.0308432	0.599042	0.605809	ENSG00000167106.11	FAM102A	7	0.631893	8.79838e-06	0.872768	No
chr11:103082839:103083256:clu_18045:ENSG00000137692.11	7943	1.01768	1615.02	191.263	0.000588553	chr11:102968472:G:A	-123743	55	61	0.119608	1	0.000158179	0.0330839	0.00861283	0.608511	0.60577	ENSG00000137692.11	DCUN1D5	4	0.631893	5.99338e-06	0.872768	No
chr19:4102453:4110509:clu_27295:ENSG00000126934.13	7151	0.916226	4641.34	183.853	0.00018002	chr19:4116337:C:G	-7792	116	134	0.262745	1	2.67442e-05	0.0293957	0.00685888	0.593713	0.605641	ENSG00000126934.13	MAP2K2	9	0.631893	1.1908e-06	0.872768	No
chr7:44796793:44798748:clu_53903:ENSG00000196262.13	6346	0.937561	583.13	145.458	0.00147637	chr7:44288853:G:A	-507827	20	20	0.0392157	1	6.09618e-05	-0.0702099	0.0171899	0.59976	0.606344	ENSG00000196262.13	PPIA	4	0.632174	1.07644e-05	0.873157	No
chr17:29287716:29293783:clu_43433:ENSG00000108256.8	3701	1.00848	388.494	201.651	0.00242047	chr17:28374424:C:T	-919694	5	6	0.0117647	1	0.00116691	0.0776869	0.0236283	0.616	0.606191	ENSG00000108256.8	NUFIP2	2	0.632174	2.37833e-05	0.873157	No
chr20:64029491:64031918:clu_51222:ENSG00000101161.7	5068	0.925741	455.594	122.313	0.00185949	chr20:63137721:A:G	-843414	8	8	0.0156863	1	1.86453e-05	-0.10482	0.0239768	0.590212	0.606262	ENSG00000101161.7	PRPF6	4	0.632174	1.28491e-05	0.873157	Yes
chr2:27629952:27632633:clu_489:ENSG00000198522.13	4603	0.841538	348.511	132.848	0.00215852	chr2:26687155:GACAC:G	-941092	6	6	0.0117647	1	5.16172e-05	0.108871	0.0263888	0.583333	0.606576	ENSG00000198522.13	GPN1	6	0.632324	9.68885e-06	0.873363	Yes
chr14:67392427:67392662:clu_12905:ENSG00000100558.8	6337	0.988623	786.954	179.533	0.00116968	chr14:67569747:C:G	157547	132	153	0.3	1	0.000230212	-0.0262134	0.00700478	0.601562	0.606988	ENSG00000100558.8	PLEK2	4	0.632384	1.05916e-05	0.873447	No
chr14:72510279:72518351:clu_13017:ENSG00000182732.16	6383	0.996857	650.011	177.773	0.00142971	chr14:72562289:G:T	629850	12	12	0.0235294	1	0.00027702	0.0736945	0.0199572	0.605566	0.606846	ENSG00000182732.16	RGS6	2	0.632384	1.33889e-05	0.873447	No
chr16:69316372:69318653:clu_32927:ENSG00000132612.15	5223	0.958179	316.816	123.542	0.00279403	chr16:69464332:C:T	152976	21	21	0.0411765	1	4.28143e-05	0.065128	0.015612	0.596544	0.606942	ENSG00000132612.15	VPS4A	6	0.632384	2.22926e-05	0.873447	Yes
chr19:29667180:29673824:clu_28726:ENSG00000166289.5	7937	0.998007	1505.54	183.627	0.000618227	chr19:29926969:G:A	261913	7	7	0.0137255	1	0.000122609	0.100858	0.0258125	0.604104	0.606751	ENSG00000166289.5	PLEKHF1	3	0.632384	5.81531e-06	0.873447	No
chr14:75639462:75640955:clu_13185:ENSG00000119685.19	5780	0.992443	8196.45	185.646	0.000112987	chr14:76270317:G:A	636692	6	6	0.0117647	1	1.6484e-05	0.122291	0.0277885	0.608881	0.6073	ENSG00000119685.19	TTLL5	17	0.632617	1.03758e-06	0.873768	No
chr1:93309790:93324635:clu_6758:ENSG00000223745.7	5501	0.96261	3560.27	184.541	0.00025068	chr1:93249721:A:G	-96304	6	6	0.0117647	1	4.17205e-05	0.115954	0.0277534	0.612607	0.607423	ENSG00000223745.7	CCDC18-AS1	15	0.632653	2.03329e-06	0.873818	No
chr1:147928578:147936627:clu_7356:ENSG00000188092.14	3869	1.04653	431.828	197.196	0.00228808	chr1:148012378:G:A	83985	92	109	0.213725	1	0.000960861	-0.0262426	0.00784586	0.606667	0.607997	ENSG00000188092.14	GPR89B	2	0.632669	2.58038e-05	0.87384	No
chr1:170039288:170046712:clu_8371:ENSG00000075945.12	7289	0.882689	828.156	168.366	0.000969481	chr1:169119099:A:C	-966109	109	131	0.256863	1	0.000110618	0.0256977	0.00653255	0.590909	0.608056	ENSG00000075945.12	KIFAP3	5	0.632669	5.40113e-06	0.87384	No
chr3:52706703:52706793:clu_22508:ENSG00000114902.13	4602	1.00383	726.647	193.508	0.00129431	chr3:51752771:C:T	-952184	13	13	0.0254902	1	0.000438341	-0.0691628	0.0193877	0.611858	0.608111	ENSG00000114902.13	SPCS1	3	0.632669	1.24167e-05	0.87384	No
chr4:17840209:17840607:clu_40617:ENSG00000109805.9	6825	1.05738	868.866	203.997	0.00115185	chr4:18766687:G:GT	955785	8	8	0.0156863	1	0.00054121	0.0899088	0.0256248	0.620198	0.607954	ENSG00000109805.9	NCAPG	2	0.632669	1.34977e-05	0.87384	No
chr6:30340361:30340505:clu_46460:ENSG00000204599.14	17539	0.970791	1712.18	175.517	0.000526939	chr6:31252541:G:T	926062	181	233	0.456863	-1	6.93843e-05	0.024182	0.00596788	0.610738	0.607647	ENSG00000204599.14	TRIM39	7	0.632669	4.42303e-06	0.87384	No
chr8:58960008:59118886:clu_52022:ENSG00000198846.5	6518	1.08626	683.48	204.189	0.00151183	chr8:59073548:G:T	-45660	11	11	0.0215686	1	0.000738869	0.0692253	0.0202381	0.622126	0.607971	ENSG00000198846.5	TOX	2	0.632669	1.95697e-05	0.87384	No
chr9:19087156:19089412:clu_18903:ENSG00000147874.10	8083	0.989439	6080.58	219.157	0.000152129	chr9:18530341:A:G	-572778	84	93	0.182353	1	0.000100746	0.0314743	0.00795265	0.607035	0.608235	ENSG00000147874.10	HAUS6	6	0.632669	1.37669e-06	0.87384	No
chr10:119160969:119161055:clu_11656:ENSG00000183605.16	7083	0.989961	2085.49	168.197	0.000443196	chr10:119625021:G:A	459354	9	9	0.0176471	1	3.81319e-05	0.0993118	0.0236458	0.599401	0.607757	ENSG00000183605.16	SFXN4	7	0.632669	4.02503e-06	0.87384	Yes
chr12:52073902:52076786:clu_37387:ENSG00000123395.14	7328	0.979975	1122.94	187.033	0.000813794	chr12:52379425:G:T	310179	21	21	0.0411765	1	0.00019783	-0.0573905	0.0151728	0.6052	0.608176	ENSG00000123395.14	ATG101	3	0.632669	7.08819e-06	0.87384	Yes
chr11:59807849:59809855:clu_16594:ENSG00000166902.4	5830	0.935771	167.536	122.741	0.00515379	chr11:60446103:G:GA	635231	6	7	0.0137255	1	0.000122483	-0.0882457	0.0225831	0.598326	0.608815	ENSG00000166902.4	MRPL16	2	0.63318	3.70814e-05	0.874546	No
chr9:136430413:136431002:clu_20819:ENSG00000148384.12	6094	1.04063	1216.95	206.31	0.000809367	chr9:136121528:G:A	-318295	12	14	0.027451	1	0.000392914	-0.0597823	0.0166176	0.613358	0.609072	ENSG00000148384.12	INPP5E	2	0.633355	8.90199e-06	0.874788	No
chr11:119070397:119071596:clu_18420:ENSG00000160695.14	5961	0.922875	1609.65	154.549	0.000529946	chr11:118768944:T:C	-298748	6	7	0.0137255	1	2.24889e-05	-0.102291	0.0236388	0.601562	0.609805	ENSG00000160695.14	VPS11	9	0.634025	3.57465e-06	0.875713	No
chr10:119576905:119577080:clu_11669:ENSG00000151923.17	7204	0.957147	1761.77	151.492	0.000506743	chr10:119314981:G:T	-282048	6	6	0.0117647	1	1.73776e-05	0.12183	0.0277623	0.602649	0.610071	ENSG00000151923.17	TIAL1	13	0.634135	3.98552e-06	0.875865	No
chr17:1423650:1436790:clu_42256:ENSG00000167193.7	7863	1.04949	3350.38	205.238	0.000297861	chr17:804600:G:A	-658562	7	7	0.0137255	1	0.000124051	-0.104479	0.0267598	0.61752	0.610088	ENSG00000167193.7	CRK	3	0.634135	3.37307e-06	0.875865	No
chr6:24667344:24697883:clu_46260:ENSG00000112304.10	9360	0.980668	239.997	138.374	0.00383112	chr6:24321887:G:T	-345148	14	14	0.027451	1	0.000184784	-0.0737028	0.0193931	0.608881	0.610625	ENSG00000112304.10	ACOT13	1	0.634471	3.32897e-05	0.876329	No
chr9:133465447:133467921:clu_20695:ENSG00000160325.14	8135	1.02202	2945.88	202.351	0.00032858	chr9:134200090:A:T	740125	71	77	0.15098	1	0.000123996	-0.0322223	0.00825275	0.618665	0.61056	ENSG00000160325.14	CACFD1	3	0.634471	3.3577e-06	0.876329	No
chr10:99732409:99736246:clu_11255:ENSG00000198018.6	5690	1.04172	277.009	167.881	0.00357025	chr10:99580383:A:T	-79123	7	7	0.0137255	1	0.00062768	0.0937732	0.027048	0.610738	0.610678	ENSG00000198018.6	ENTPD7	2	0.634471	3.93104e-05	0.876329	No
chr2:28929710:28935521:clu_553:ENSG00000163811.11	6721	1.07099	4083.83	205.396	0.00025097	chr2:28736783:G:A	-157860	14	14	0.027451	1	0.000103053	-0.0740635	0.0187411	0.606299	0.611033	ENSG00000163811.11	WDR43	8	0.634703	3.05791e-06	0.87665	No
chr7:74380863:74386521:clu_54226:ENSG00000106665.15	3244	1.03345	466.224	194.76	0.00210502	chr7:73889201:G:A	-400274	8	8	0.0156863	1	0.000809377	0.0886432	0.0261145	0.603376	0.611079	ENSG00000106665.15	CLIP2	2	0.634703	2.24423e-05	0.87665	No
chr6:34606904:34654625:clu_46938:ENSG00000196821.9	6943	0.967074	2296.63	188.048	0.00039549	chr6:34364402:T:C	-332457	105	115	0.22549	-1	8.56978e-05	0.0306895	0.00767462	0.620198	0.611729	ENSG00000196821.9	C6orf106	6	0.63483	3.23086e-06	0.876825	Yes
chr8:144803767:144804125:clu_53137:ENSG00000197363.9	2892	1.02804	466.876	197.455	0.00209069	chr8:144958709:G:A	159833	22	22	0.0431373	1	0.000872303	-0.0536314	0.0159011	0.613734	0.611393	ENSG00000197363.9	ZNF517	2	0.63483	2.18256e-05	0.876825	No
chr13:50068163:50075559:clu_49320:ENSG00000277752.1	6114	0.974177	971.165	180.615	0.000942867	chr13:49225967:G:A	-849603	12	13	0.0254902	1	0.00018322	0.0668638	0.0175832	0.607772	0.61154	ENSG00000277752.1	#N/A	3	0.63483	7.94317e-06	0.876825	No
chr18:74508928:74510813:clu_36136:ENSG00000133313.14	7460	0.986482	1169.6	155.226	0.000795228	chr18:75173569:T:C	677753	20	21	0.0411765	1	4.2355e-05	-0.061765	0.0147965	0.607035	0.611665	ENSG00000133313.14	CNDP2	5	0.63483	7.04606e-06	0.876825	Yes
chr19:2236901:2243382:clu_27113:ENSG00000104897.9	6514	0.936022	477.097	137.371	0.00182823	chr19:2284023:G:A	47519	23	24	0.0470588	1	5.23887e-05	-0.0604231	0.0146588	0.60084	0.611734	ENSG00000104897.9	SF3A2	3	0.63483	1.30391e-05	0.876825	No
chr19:39734493:39734997:clu_29216:ENSG00000105205.6	6511	0.856125	108.651	58.4719	0.00716394	chr19:39584870:C:T	-153158	19	20	0.0392157	1	8.23675e-08	-0.0805659	0.0145441	0.596544	0.611386	ENSG00000105205.6	CLC	3	0.63483	3.44519e-05	0.876825	Yes
chr19:14046618:14048981:clu_28138:ENSG00000104998.3	7075	0.843812	937.083	134.867	0.000819176	chr19:13570349:G:A	-461399	7	7	0.0137255	1	1.17212e-05	-0.114914	0.0256481	0.601924	0.611971	ENSG00000104998.3	IL27RA	7	0.634984	3.6618e-06	0.877037	No
chr1:86887196:86903281:clu_6633:ENSG00000183291.15	6884	1.02558	1887.26	185.296	0.000517314	chr1:87571645:C:T	657221	66	72	0.141176	1	0.000105655	0.0368181	0.00933155	0.603012	0.612245	ENSG00000183291.15	SELENOF	6	0.635083	5.33438e-06	0.877175	No
chr10:18513660:18539194:clu_10056:ENSG00000240291.1	9911	1.02728	1413.59	192.538	0.000691963	chr10:19282150:T:G	736499	49	52	0.101961	1	0.000201601	0.0392646	0.0103944	0.615243	0.612241	ENSG00000240291.1	RP11-499P20.2	2	0.635083	7.18177e-06	0.877175	No
chr1:40306187:40307446:clu_5801:ENSG00000049089.13	6421	0.943092	877.844	150.195	0.00100657	chr1:39985357:G:C	-331937	45	47	0.0921569	1	4.48693e-05	-0.0446489	0.0107325	0.603376	0.612922	ENSG00000049089.13	COL9A2	6	0.635243	7.38367e-06	0.877395	Yes
chr6:31784308:31784394:clu_46667:ENSG00000204394.12	22043	0.843532	1001.22	143.033	0.000768076	chr6:32288696:A:G	492743	74	78	0.152941	1	1.88605e-05	-0.037666	0.00862119	0.591608	0.612698	ENSG00000204394.12	VARS	9	0.635243	3.42038e-06	0.877395	No
chr10:13283839:13288360:clu_9966:ENSG00000107537.13	8978	1.02755	4259.73	212.164	0.000230288	chr10:13340774:G:A	38362	21	21	0.0411765	1	0.000121226	0.0607787	0.0155434	0.617901	0.61311	ENSG00000107537.13	PHYH	3	0.635243	2.38646e-06	0.877395	No
chr11:47420727:47422574:clu_16448:ENSG00000165916.8	4050	0.936939	272.207	153.162	0.00321351	chr11:48068510:C:T	642037	7	7	0.0137255	1	0.000293916	0.0983897	0.0267607	0.604834	0.612548	ENSG00000165916.8	PSMC3	5	0.635243	2.29775e-05	0.877395	No
chr12:64488588:64490041:clu_37922:ENSG00000183735.9	5570	0.897607	893.164	163.956	0.000931252	chr12:64979216:C:T	527336	24	25	0.0490196	1	8.4511e-05	-0.0539103	0.0134696	0.605932	0.613014	ENSG00000183735.9	TBK1	6	0.635243	5.5124e-06	0.877395	No
chr12:76809120:76809713:clu_38094:ENSG00000186908.14	7048	0.961582	7079.8	195.166	0.000127747	chr12:77729198:A:C	965610	37	38	0.0745098	1	3.06669e-05	-0.0510133	0.0119951	0.597969	0.612637	ENSG00000186908.14	ZDHHC17	14	0.635243	1.01667e-06	0.877395	No
chr15:58810388:58821717:clu_34438:ENSG00000128923.10	6297	1.03381	1028.4	191.398	0.000960157	chr15:58367510:T:A	-403682	166	218	0.427451	1	0.000285287	0.0214685	0.00582638	0.610366	0.61299	ENSG00000128923.10	MINDY2	2	0.635243	1.01923e-05	0.877395	No
chr20:18494063:18495838:clu_50093:ENSG00000089050.15	7681	0.988443	2249.3	196.023	0.000416176	chr20:17932642:T:C	-564601	186	242	0.47451	1	0.000126937	-0.0257781	0.00661251	0.625234	0.613069	ENSG00000089050.15	RBBP9	4	0.635243	3.7021e-06	0.877395	No
chr20:34481206:34489266:clu_50338:ENSG00000078747.14	4042	0.866059	748.489	149.18	0.00106392	chr20:33997198:C:G	-366037	84	97	0.190196	1	4.59541e-05	-0.0318404	0.00766447	0.604834	0.613358	ENSG00000078747.14	ITCH	12	0.635408	5.35013e-06	0.877623	No
chr17:81891833:81893552:clu_45746:ENSG00000141552.17	7634	0.992586	5404.2	194.613	0.000174464	chr17:81429188:G:T	-461602	20	21	0.0411765	1	4.31251e-05	0.0621342	0.0149007	0.612232	0.613802	ENSG00000141552.17	ANAPC11	8	0.635774	1.57486e-06	0.878128	No
chr19:56373623:56376867:clu_30526:ENSG00000240225.10	8485	1.00688	1799.46	193.034	0.000533072	chr19:57163850:C:A	795751	110	126	0.247059	1	0.000150832	0.0278964	0.00723898	0.620968	0.613889	ENSG00000240225.10	ZNF542P	2	0.635774	5.09303e-06	0.878128	No
chr11:3129169:3165216:clu_15745:ENSG00000021762.19	6751	0.804036	1298.45	159.207	0.000559656	chr11:3631632:C:T	465862	10	10	0.0196078	1	3.20694e-05	-0.088694	0.0209084	0.589517	0.614036	ENSG00000021762.19	OSBPL5	6	0.635834	1.96512e-06	0.878211	No
chr8:22602312:22602561:clu_51527:ENSG00000241852.9	7139	1.01842	4920.87	214.149	0.000197856	chr8:22282320:T:C	-317281	38	38	0.0745098	1	0.00011076	-0.0475142	0.0120795	0.624065	0.614279	ENSG00000241852.9	C8orf58	4	0.635993	1.97433e-06	0.878431	Yes
chr3:170868201:170868298:clu_23842:ENSG00000163584.17	6347	0.989854	424.245	170.644	0.00221743	chr3:170203619:A:G	-666864	187	251	0.492157	1	0.000369481	0.0215135	0.00595216	0.609251	0.614568	ENSG00000163584.17	RPL22L1	2	0.6362	1.9775e-05	0.878717	No
chr2:88034292:88036943:clu_1708:ENSG00000172086.7	2306	0.902618	174.223	148.311	0.00482499	chr2:88380554:T:C	324825	71	74	0.145098	1	0.000432161	-0.0324447	0.00908488	0.607035	0.614897	ENSG00000172086.7	KRCC1	3	0.636264	2.91721e-05	0.878806	No
chr7:96189674:96191109:clu_54531:ENSG00000004864.13	5739	1.07326	1510.67	200.884	0.000686779	chr7:95638200:C:T	-683947	60	69	0.135294	1	0.000271607	-0.030866	0.00834681	0.624065	0.614829	ENSG00000004864.13	SLC25A13	4	0.636264	8.3522e-06	0.878806	No
chr16:53314516:53314823:clu_32401:ENSG00000177200.16	6201	0.952971	2576.13	204.945	0.000349254	chr16:52185851:A:G	-869182	73	81	0.158824	1	0.000146608	0.0312999	0.00810658	0.607772	0.614727	ENSG00000177200.16	CHD9	5	0.636264	2.66219e-06	0.878806	No
chr16:2603727:2610462:clu_31120:ENSG00000215154.6	5517	1.04101	1008.14	207.765	0.000993138	chr16:2010396:C:G	-592954	43	45	0.0882353	1	0.000516385	-0.0375627	0.0106658	0.623676	0.6151	ENSG00000215154.6	AC141586.5	2	0.636336	1.07654e-05	0.878904	No
chr16:3285754:3286023:clu_31214:ENSG00000006194.9	5394	1.00895	4491.33	193.823	0.000214866	chr16:4223380:CT:C	940437	9	9	0.0176471	1	5.32094e-05	0.101723	0.0247012	0.617901	0.615144	ENSG00000006194.9	ZNF263	8	0.636336	2.0622e-06	0.878904	No
chr1:109090882:109094417:clu_6935:ENSG00000215717.5	5389	0.959655	1050.44	186.142	0.000865355	chr1:109262261:C:G	172458	38	39	0.0764706	1	0.000205889	0.0438169	0.0116167	0.607035	0.615452	ENSG00000215717.5	TMEM167B	3	0.636378	6.77901e-06	0.878963	No
chr14:74891167:74892834:clu_13151:ENSG00000119689.14	5693	0.985683	2084.51	168.208	0.000450441	chr14:75271746:C:T	389855	177	249	0.488235	-1	3.90002e-05	-0.0231033	0.00550801	0.603012	0.615411	ENSG00000119689.14	DLST	12	0.636378	3.93673e-06	0.878963	No
chr17:63774376:63775108:clu_44866:ENSG00000198231.12	4026	0.977772	1141.66	172.968	0.000814109	chr17:63941413:T:C	167810	152	187	0.366667	1	0.000108643	-0.0241675	0.00613637	0.612607	0.615303	ENSG00000198231.12	DDX42	8	0.636378	6.88975e-06	0.878963	No
chr15:25708300:25713674:clu_33683:ENSG00000206190.11	7959	0.97551	8331.09	191.071	0.000111442	chr15:25034308:C:T	-830864	20	20	0.0392157	1	2.13963e-05	-0.0686144	0.0158131	0.615243	0.615801	ENSG00000206190.11	ATP10A	12	0.636647	9.32659e-07	0.879334	No
chr4:186194612:186196003:clu_42183:ENSG00000145476.15	8766	0.97746	1139.97	161.023	0.000816677	chr4:186423112:G:A	231592	8	8	0.0156863	1	6.05138e-05	0.0985939	0.0241285	0.597612	0.616048	ENSG00000145476.15	CYP4V2	3	0.636732	6.88835e-06	0.879452	No
chr6:25081658:25084480:clu_46271:ENSG00000168405.15	8604	0.995055	4226.18	188.533	0.000225197	chr6:25099100:A:C	-67455	7	7	0.0137255	1	4.42097e-05	0.107834	0.0258979	0.618665	0.616151	ENSG00000168405.15	CMAHP	10	0.636732	2.04005e-06	0.879452	Yes
chr22:28783645:28786089:clu_14414:ENSG00000226471.6	5362	0.941481	198.628	169.167	0.00447149	chr22:29035927:A:T	235244	153	190	0.372549	1	0.000889573	-0.0207642	0.0061667	0.603739	0.616062	ENSG00000226471.6	CTA-292E10.6	1	0.636732	3.23332e-05	0.879452	No
chr17:66689047:66732688:clu_44974:ENSG00000154229.11	7150	0.979365	1078.91	183.999	0.000865653	chr17:66128650:A:C	-173986	56	59	0.115686	1	0.000189075	-0.0359212	0.00946686	0.605932	0.616365	ENSG00000154229.11	PRKCA	3	0.636769	7.3533e-06	0.879503	No
chr19:41555099:41555210:clu_29335:ENSG00000268027.5	5215	0.907963	859.484	149.834	0.000990824	chr19:41555937:C:T	10745	179	227	0.445098	-1	4.28966e-05	-0.0257953	0.00618416	0.597612	0.616284	ENSG00000268027.5	AC006129.2	7	0.636769	6.11237e-06	0.879503	Yes
chr2:178414113:178426366:clu_2918:ENSG00000223960.6	6460	1.03564	453.382	204.798	0.00220411	chr2:177727604:C:T	-686335	16	16	0.0313726	1	0.00114742	-0.0597434	0.0181435	0.615243	0.616925	ENSG00000223960.6	AC009948.5	1	0.637056	2.33248e-05	0.879899	No
chr10:18513660:18539194:clu_10056:ENSG00000225527.1	9896	0.981867	1610.54	197.839	0.000583321	chr10:19282150:T:G	748814	49	52	0.101961	1	0.000201601	0.0392646	0.0103944	0.616379	0.617332	ENSG00000225527.1	RP11-383B4.4	2	0.637056	4.9926e-06	0.879899	No
chr11:61333329:61334620:clu_16654:ENSG00000149476.15	5662	0.964235	5259.75	223.409	0.000174552	chr11:62083485:C:CT	750275	11	11	0.0215686	1	0.000135289	0.0821813	0.0211704	0.612607	0.616841	ENSG00000149476.15	TKFC	7	0.637056	1.38878e-06	0.879899	No
chr11:61303155:61303865:clu_16652:ENSG00000167986.13	5659	0.957707	309.017	114.158	0.00294597	chr11:62309881:C:G	967285	7	7	0.0137255	1	2.29352e-05	-0.107923	0.0249675	0.628374	0.617223	ENSG00000167986.13	DDB1	3	0.637056	2.27949e-05	0.879899	No
chr12:132717564:132717710:clu_39381:ENSG00000247077.6	5673	1.00987	1468.29	202.734	0.000661925	chr12:131959567:C:G	-751252	29	30	0.0588235	1	0.000277931	0.0483592	0.0130993	0.627586	0.617445	ENSG00000247077.6	PGAM5	3	0.637056	6.33758e-06	0.879899	No
chr17:64751148:64751807:clu_44937:ENSG00000266820.1	4470	0.91385	938.211	152.372	0.000917972	chr17:65574202:C:T	815599	12	12	0.0235294	1	4.43914e-05	0.0856231	0.0205687	0.614487	0.617439	ENSG00000266820.1	KPNA2P3	7	0.637056	5.80623e-06	0.879899	No
chr20:32136173:32141541:clu_50239:ENSG00000101337.15	4898	0.93521	540.565	138.702	0.00163677	chr20:31901292:G:A	-208214	101	115	0.22549	1	4.75984e-05	0.0293996	0.00709168	0.614865	0.617119	ENSG00000101337.15	TM9SF4	9	0.637056	1.14535e-05	0.879899	Yes
chr22:22308819:22309736:clu_14194:ENSG00000272779.1	3786	0.929983	969.533	172.562	0.000906636	chr22:21599039:G:A	-704185	6	6	0.0117647	1	0.000122869	-0.107252	0.0274526	0.613358	0.617101	ENSG00000272779.1	LL22NC03-80A10.6	7	0.637056	6.19201e-06	0.879899	Yes
chr22:38736256:38737951:clu_14854:ENSG00000100226.15	5735	0.950138	3723.65	170.464	0.000242411	chr22:38431738:G:C	-273985	10	10	0.0196078	1	1.9196e-05	-0.091372	0.0209337	0.609622	0.617159	ENSG00000100226.15	GTPBP1	16	0.637056	1.81239e-06	0.879899	No
chr7:141662851:141664172:clu_55405:ENSG00000257093.6	4950	1.04332	1521.37	210.584	0.000664404	chr7:142323410:A:T	621257	175	227	0.445098	1	0.000363281	0.0234997	0.00649336	0.62798	0.617631	ENSG00000257093.6	KIAA1147	4	0.637156	7.21322e-06	0.880037	No
chr3:58126762:58130741:clu_22624:ENSG00000136068.14	5981	1.03441	2997.51	202.52	0.00033423	chr3:57648408:A:G	-359992	82	86	0.168627	-1	0.000127244	-0.033084	0.00848795	0.625234	0.618048	ENSG00000136068.14	FLNB	10	0.63731	3.50708e-06	0.88025	No
chr5:62536781:62537209:clu_24962:ENSG00000086200.16	5777	1.03595	3824.05	201.561	0.000262415	chr5:62719447:C:G	315475	6	6	0.0117647	1	9.31019e-05	0.110949	0.027892	0.624844	0.617982	ENSG00000086200.16	IPO11	9	0.63731	2.76969e-06	0.88025	No
chr13:23841488:23858860:clu_48902:ENSG00000027001.9	10113	1.02012	1653.04	203.072	0.000595878	chr13:23834651:G:A	-54768	167	210	0.411765	-1	0.000249748	0.0232413	0.00624689	0.621353	0.617938	ENSG00000027001.9	MIPEP	2	0.63731	5.92739e-06	0.88025	No
chr4:88268906:88277143:clu_41299:ENSG00000163644.14	7050	0.96097	1899.52	182.837	0.000483145	chr4:88014011:G:A	-270758	13	13	0.0254902	1	8.71415e-05	-0.0772491	0.0193384	0.611858	0.618226	ENSG00000163644.14	PPM1K	6	0.637331	3.7764e-06	0.88028	No
chr6:43516190:43516727:clu_47353:ENSG00000137207.11	5722	0.987075	1477.58	176.183	0.000641455	chr6:44161747:T:G	644757	26	26	0.0509804	1	9.23411e-05	0.0561868	0.0141177	0.624065	0.618247	ENSG00000137207.11	YIPF3	5	0.637331	5.59498e-06	0.88028	No
chr19:58575588:58581245:clu_30669:ENSG00000213753.10	3216	1.01559	488.025	164.396	0.00200951	chr19:58474071:C:A	-99432	11	12	0.0235294	1	0.000249227	-0.0768222	0.0206455	0.613734	0.618537	ENSG00000213753.10	CENPBD1P1	4	0.637538	1.96266e-05	0.880565	Yes
chr17:47971152:47971362:clu_44376:ENSG00000108465.14	6039	0.924892	707.357	143.631	0.00124095	chr17:48134133:A:G	166323	5	5	0.00980392	1	4.16691e-05	-0.126929	0.0303781	0.615243	0.61902	ENSG00000108465.14	CDK5RAP3	7	0.637944	8.23367e-06	0.881126	No
chr16:4361469:4361749:clu_31291:ENSG00000262246.5	7147	0.915359	3873.79	153.974	0.00022408	chr16:5018151:C:T	592446	85	90	0.176471	1	6.11522e-06	-0.0387484	0.00836984	0.608881	0.619365	ENSG00000262246.5	CORO7	24	0.638208	1.41922e-06	0.88149	Yes
chr12:32747363:32749937:clu_36986:ENSG00000139131.12	9152	1.01142	866.678	205.046	0.00112936	chr12:31936803:C:T	-819099	12	12	0.0235294	1	0.000547137	-0.0715623	0.0204137	0.619814	0.61947	ENSG00000139131.12	YARS2	2	0.638224	1.08216e-05	0.881512	No
chr10:96949295:96952103:clu_11154:ENSG00000196233.12	5901	1.03364	1969.05	208.532	0.000510493	chr10:96237353:AT:A	-594907	43	44	0.0862745	-1	0.000254148	-0.0426866	0.0114879	0.627193	0.619657	ENSG00000196233.12	LCOR	3	0.638232	5.3189e-06	0.881524	No
chr17:44747515:44748341:clu_44182:ENSG00000161692.17	5256	1.04897	1696.68	186.548	0.000602797	chr17:45494418:A:G	785810	6	6	0.0117647	1	0.00013442	-0.107377	0.0276491	0.620968	0.619649	ENSG00000161692.17	DBF4B	6	0.638232	6.64426e-06	0.881524	Yes
chr20:34295585:34303243:clu_50329:ENSG00000101444.12	4083	0.940994	166.604	132.577	0.00538189	chr20:34516317:G:T	204515	11	11	0.0215686	1	0.000236177	-0.0791167	0.0211803	0.611858	0.619809	ENSG00000101444.12	AHCY	2	0.638297	3.84406e-05	0.881613	No
chr2:86130737:86131078:clu_1656:ENSG00000132300.18	5759	0.849052	1379.25	151.819	0.000575118	chr2:85388627:C:G	-717555	25	27	0.0529412	1	2.14286e-05	-0.0535833	0.01235	0.586753	0.620275	ENSG00000132300.18	PTCD3	15	0.638409	2.58175e-06	0.881768	No
chr3:123209399:123223559:clu_23171:ENSG00000121542.11	5950	1.07331	1407.78	202.757	0.000747318	chr3:123632461:A:C	430534	24	24	0.0470588	1	0.000319053	0.0639124	0.0174891	0.63475	0.620159	ENSG00000121542.11	SEC22A	3	0.638409	8.96465e-06	0.881768	No
chr4:55364271:55367588:clu_40937:ENSG00000128039.10	7443	1.01249	1819.4	198.008	0.000539962	chr4:55021121:G:T	-324988	5	5	0.00980392	1	0.000185537	0.112402	0.0295842	0.626408	0.620258	ENSG00000128039.10	SRD5A3	3	0.638409	5.18294e-06	0.881768	No
chr10:69189435:69191655:clu_10634:ENSG00000156502.13	7911	0.891751	2382.45	176.566	0.000353756	chr10:69015166:T:C	-165066	64	72	0.141176	-1	4.36121e-05	0.0340572	0.0081728	0.601562	0.620244	ENSG00000156502.13	SUPV3L1	7	0.638409	1.9908e-06	0.881768	No
chr4:143440382:143459385:clu_41793:ENSG00000109458.8	6651	0.94589	669.228	184.101	0.00135452	chr4:142367634:G:A	-969128	16	16	0.0313726	1	0.000330481	-0.061136	0.0167732	0.614487	0.620786	ENSG00000109458.8	GAB1	3	0.638751	9.84269e-06	0.88224	No
chr12:98626766:98634296:clu_38289:ENSG00000166130.14	6292	0.962707	3114.88	210.009	0.000297404	chr12:98587668:TAA:T	-57445	171	219	0.429412	-1	0.000147974	0.0229538	0.00594868	0.61752	0.620777	ENSG00000166130.14	IKBIP	4	0.638751	2.32529e-06	0.88224	No
chr3:46686439:46686983:clu_21967:ENSG00000178038.16	5391	0.951138	1565.14	185.026	0.000583642	chr3:46593039:T:A	-100665	21	23	0.045098	-1	0.000121184	0.0529128	0.0135315	0.61411	0.621018	ENSG00000178038.16	ALS2CL	7	0.638897	4.33652e-06	0.882443	No
chr2:241634079:241636941:clu_4017:ENSG00000176946.11	6097	0.901003	458.007	142.108	0.00186805	chr2:241125218:T:C	-512231	15	15	0.0294118	1	7.23665e-05	-0.074023	0.0183159	0.606667	0.621303	ENSG00000176946.11	THAP4	4	0.638915	1.09832e-05	0.882467	Yes
chr5:134910466:134959040:clu_25879:ENSG00000132570.14	5524	0.990628	487.967	195.132	0.0019654	chr5:135375785:C:A	470879	59	66	0.129412	1	0.000755576	-0.0300926	0.00881412	0.624454	0.621229	ENSG00000132570.14	PCBD2	1	0.638915	1.72629e-05	0.882467	No
chr15:83122878:83124672:clu_35080:ENSG00000136404.15	5171	0.909648	1757.15	169.144	0.000492841	chr15:82118133:G:A	-989274	158	190	0.372549	-1	4.62457e-05	-0.0263145	0.00633667	0.603376	0.621245	ENSG00000136404.15	TM6SF1	11	0.638915	3.02103e-06	0.882467	No
chr6:108561829:108663455:clu_47952:ENSG00000118689.14	5671	0.975912	180.61	142.243	0.00521548	chr6:108967678:T:C	407843	5	5	0.00980392	1	0.000367769	-0.114269	0.0316039	0.617139	0.621771	ENSG00000118689.14	FOXO3	1	0.63912	4.31169e-05	0.88275	No
chr15:78887349:78890989:clu_34991:ENSG00000185787.14	8172	1.04162	1833.19	185.781	0.00055629	chr15:79558561:C:G	748074	144	179	0.35098	1	0.000117954	0.0246645	0.0062963	0.631546	0.621669	ENSG00000185787.14	MORF4L1	4	0.63912	5.93773e-06	0.88275	Yes
chr17:38361775:38366287:clu_43741:ENSG00000274211.4	4528	1.03984	693.322	211.16	0.00146743	chr17:37688935:A:G	-663293	176	222	0.435294	1	0.000876371	-0.0207159	0.00614447	0.632743	0.621727	ENSG00000274211.4	SOCS7	1	0.63912	1.55657e-05	0.88275	No
chr3:98516879:98517052:clu_22806:ENSG00000080822.16	7868	0.965426	1062.8	159.004	0.000877324	chr3:98232925:AT:A	-290141	11	11	0.0215686	1	6.01418e-05	-0.0837687	0.0204927	0.625625	0.621998	ENSG00000080822.16	CLDND1	6	0.639261	6.9185e-06	0.882946	No
chr3:19978403:19983708:clu_21502:ENSG00000144566.10	6569	1.01515	866.629	177.593	0.00114362	chr3:19704509:C:A	-242570	21	22	0.0431373	1	0.000206641	-0.0550403	0.014596	0.627586	0.622479	ENSG00000144566.10	RAB5A	3	0.639626	1.1028e-05	0.883449	No
chr19:32468813:32477522:clu_28750:ENSG00000178904.18	7109	1.02	1153.66	178.845	0.00086419	chr19:32504484:T:C	98941	81	90	0.176471	1	0.000152304	-0.0309018	0.00802413	0.620198	0.622532	ENSG00000178904.18	DPY19L3	3	0.639626	8.48804e-06	0.883449	No
chr1:9735174:9735467:clu_4553:ENSG00000171603.16	5753	0.93279	1325.75	160.121	0.000676274	chr1:10682063:G:A	857537	56	59	0.115686	1	4.41651e-05	-0.0400501	0.00961807	0.610366	0.622747	ENSG00000171603.16	CLSTN1	7	0.639636	4.60396e-06	0.883464	No
chr1:234463934:234465656:clu_9528:ENSG00000059588.9	6965	1.05426	12085.1	198.313	8.58901e-05	chr1:235298519:G:A	819416	24	24	0.0470588	1	2.24098e-05	0.0623499	0.0144059	0.626016	0.622902	ENSG00000059588.9	TARBP1	18	0.639636	9.56391e-07	0.883464	No
chr7:77597901:77600664:clu_54347:ENSG00000127947.15	6833	1.00177	3739.18	199.689	0.00026146	chr7:77389438:C:G	-147837	8	8	0.0156863	1	8.59293e-05	-0.0942928	0.0235841	0.610366	0.623079	ENSG00000127947.15	PTPN12	9	0.639636	2.38753e-06	0.883464	No
chr8:116866761:116874611:clu_52526:ENSG00000164754.14	5361	0.938402	214.642	144.228	0.00420121	chr8:116097426:G:C	-777440	7	8	0.0156863	1	0.00028876	-0.0844734	0.0229458	0.605932	0.622807	ENSG00000164754.14	RAD21	1	0.639636	2.93904e-05	0.883464	No
chr12:104339273:104348353:clu_38402:ENSG00000198431.15	7531	0.953034	1800.61	168.332	0.000511426	chr12:103415994:A:G	-799785	9	9	0.0176471	1	4.66003e-05	-0.099164	0.02389	0.622512	0.623033	ENSG00000198431.15	TXNRD1	6	0.639636	3.81017e-06	0.883464	No
chr19:55279702:55280035:clu_30464:ENSG00000133265.10	9217	1.02131	4717.16	191.173	0.000212046	chr19:55354159:C:T	73778	168	222	0.435294	-1	4.64635e-05	0.0242571	0.00584287	0.624454	0.623063	ENSG00000133265.10	HSPBP1	6	0.639636	2.08951e-06	0.883464	Yes
chr1:39327353:39331203:clu_5746:ENSG00000127603.23	5944	0.95092	9290.8	188.996	9.90923e-05	chr1:38891035:G:A	-190281	5	6	0.0117647	1	1.67188e-05	0.105778	0.0240545	0.605932	0.623826	ENSG00000127603.23	MACF1	26	0.639908	7.29624e-07	0.883839	No
chr2:101253478:101257838:clu_2006:ENSG00000158435.7	6616	0.92048	1055.56	164.7	0.000837756	chr2:100771115:T:C	-481687	174	227	0.445098	-1	7.58144e-05	-0.0241053	0.00598182	0.607403	0.623582	ENSG00000158435.7	CNOT11	5	0.639908	5.37304e-06	0.883839	No
chr2:218750146:218751704:clu_3500:ENSG00000135912.10	4707	0.870307	1190.9	151.943	0.000694092	chr2:218040793:C:T	-670052	8	8	0.0156863	1	2.857e-05	-0.105508	0.0247096	0.605932	0.623869	ENSG00000135912.10	TTLL4	10	0.639908	3.46019e-06	0.883839	No
chr6:161166417:161232036:clu_48739:ENSG00000026652.13	7478	0.988665	3016.57	200.907	0.000319999	chr6:162075756:G:A	801695	46	48	0.0941176	1	0.000113723	-0.0402476	0.0102498	0.632344	0.624168	ENSG00000026652.13	AGPAT4	5	0.639908	2.76371e-06	0.883839	Yes
chr12:123233531:123253647:clu_39107:ENSG00000130921.7	5661	1.01869	548.132	201.335	0.00182045	chr12:123811964:T:A	579048	12	13	0.0254902	1	0.000836557	0.0609472	0.0180057	0.626016	0.623601	ENSG00000130921.7	C12orf65	2	0.639908	1.77481e-05	0.883839	No
chr14:56603992:56605570:clu_12717:ENSG00000070269.13	6945	1.02004	9272.69	202.599	0.000107924	chr14:55968381:G:C	-519973	6	6	0.0117647	1	3.54683e-05	0.114801	0.0272194	0.635959	0.623774	ENSG00000070269.13	TMEM260	13	0.639908	1.05626e-06	0.883839	No
chr15:34240829:34241233:clu_33789:ENSG00000140199.11	7182	0.865395	949.015	125.358	0.000865486	chr15:33695421:A:G	-642639	15	16	0.0313726	1	6.01784e-06	-0.0768439	0.0165856	0.603012	0.624097	ENSG00000140199.11	SLC12A6	15	0.639908	4.20063e-06	0.883839	No
chr15:64394115:64395398:clu_34574:ENSG00000103671.9	5144	0.964122	3143.22	196.993	0.000298039	chr15:63923938:G:A	-463810	29	31	0.0607843	1	8.94697e-05	0.046901	0.0117608	0.610366	0.62417	ENSG00000103671.9	TRIP4	12	0.639908	2.32248e-06	0.883839	Yes
chr18:9102797:9117838:clu_35557:ENSG00000178127.12	8146	0.970788	1045.06	169.032	0.000903391	chr18:10096590:A:T	993960	115	135	0.264706	1	0.000103808	-0.0269372	0.00681943	0.618283	0.624103	ENSG00000178127.12	NDUFV2	3	0.639908	7.24641e-06	0.883839	No
chr19:41426439:41427284:clu_29327:ENSG00000177191.2	5329	0.970699	518.068	187.755	0.00182202	chr19:41219885:G:C	-208845	184	249	0.488235	1	0.00054192	-0.0212103	0.00604576	0.6229	0.624239	ENSG00000177191.2	B3GNT8	2	0.639908	1.46107e-05	0.883839	Yes
chr7:104184171:104188251:clu_54925:ENSG00000164815.10	7030	1.02567	2517.12	203.682	0.000400706	chr7:104875557:A:C	667510	7	7	0.0137255	1	0.000163202	0.101067	0.0263672	0.632344	0.624331	ENSG00000164815.10	ORC5	5	0.639911	4.00135e-06	0.883842	No
chr2:38585881:38591530:clu_759:ENSG00000143889.15	6642	0.964893	2715.19	184.022	0.000345996	chr2:38954880:C:T	351294	32	33	0.0647059	-1	6.06986e-05	0.050608	0.0123874	0.625234	0.624849	ENSG00000143889.15	HNRNPLL	8	0.639983	2.7001e-06	0.883941	No
chr4:686302:686532:clu_40193:ENSG00000169026.12	6138	1.01515	2568.16	169.156	0.000388402	chr4:754022:C:T	64581	27	28	0.054902	1	3.35966e-05	0.0631619	0.0149292	0.63075	0.624719	ENSG00000169026.12	MFSD7	14	0.639983	3.72145e-06	0.883941	Yes
chr4:4303091:4306138:clu_40449:ENSG00000168826.15	7535	0.987801	4218.05	202.542	0.000228873	chr4:4865731:C:T	575480	37	38	0.0745098	1	8.2933e-05	0.0450648	0.0112462	0.624454	0.624569	ENSG00000168826.15	ZBTB49	5	0.639983	1.96747e-06	0.883941	No
chr7:100867606:100867861:clu_54789:ENSG00000087077.13	6084	1.07884	886.421	177.502	0.00120799	chr7:101728176:A:G	861038	5	5	0.00980392	1	0.000220835	-0.111492	0.0297051	0.63475	0.62472	ENSG00000087077.13	TRIP6	4	0.639983	1.45973e-05	0.883941	No
chr22:21939680:21945843:clu_14173:ENSG00000100034.13	3229	1.0011	901.496	182.138	0.00108834	chr22:22026269:G:A	73432	54	56	0.109804	1	0.00023336	0.0379222	0.0101434	0.637174	0.624836	ENSG00000100034.13	PPM1F	5	0.639983	9.86866e-06	0.883941	No
chr1:35822982:35825313:clu_5615:ENSG00000134698.10	2567	0.887967	1270.84	157.143	0.000670697	chr1:36344410:G:A	536238	125	141	0.276471	1	3.69255e-05	-0.0303858	0.00722128	0.616379	0.625945	ENSG00000134698.10	AGO4	14	0.640004	3.64244e-06	0.883972	No
chr1:173440750:173441919:clu_8413:ENSG00000203739.3	4994	0.907136	420.629	175.652	0.00207767	chr1:173330094:C:T	-131268	123	153	0.3	-1	0.000412417	-0.0226711	0.00632529	0.619814	0.625831	ENSG00000203739.3	RP11-296O14.3	2	0.640004	1.24263e-05	0.883972	No
chr1:225419798:225422077:clu_9291:ENSG00000143815.14	6378	0.845189	439.567	145.379	0.00182285	chr1:225963667:C:T	534742	4	5	0.00980392	1	8.40912e-05	-0.105545	0.0263624	0.595125	0.62569	ENSG00000143815.14	LBR	4	0.640004	7.88379e-06	0.883972	No
chr5:133091374:133092703:clu_25814:ENSG00000170606.14	5938	0.990243	2349.78	202.362	0.000413442	chr5:133335297:C:T	283335	7	7	0.0137255	1	0.000160948	0.100074	0.0260833	0.628769	0.625832	ENSG00000170606.14	HSPA4	5	0.640004	3.57763e-06	0.883972	No
chr5:163457080:163457562:clu_26386:ENSG00000170584.10	6861	1.01703	1066.42	204.753	0.000938759	chr5:163368216:A:G	-91924	122	141	0.276471	-1	0.000440751	-0.0239272	0.00671011	0.62956	0.625361	ENSG00000170584.10	NUDCD2	2	0.640004	9.047e-06	0.883972	Yes
chr6:5431172:5545180:clu_46018:ENSG00000145982.11	7825	0.937893	1434.8	170.092	0.00063426	chr6:4575616:C:T	-685428	30	32	0.0627451	1	6.80354e-05	-0.0485612	0.0119699	0.618283	0.625688	ENSG00000145982.11	FARS2	5	0.640004	4.38322e-06	0.883972	No
chr11:6721882:6746349:clu_15884:ENSG00000254838.5	8670	1.00263	749.816	177.457	0.00131185	chr11:7089006:C:G	342567	86	97	0.190196	1	0.000245001	0.0275809	0.00740308	0.635152	0.625153	ENSG00000254838.5	GVINP1	2	0.640004	1.1959e-05	0.883972	Yes
chr11:73419999:73430690:clu_17672:ENSG00000054965.10	4907	1.08799	1425.93	194.534	0.000760946	chr11:73651940:A:G	53751	10	10	0.0196078	1	0.000243158	0.087202	0.0233935	0.642903	0.625944	ENSG00000054965.10	FAM168A	5	0.640004	9.45278e-06	0.883972	No
chr12:133083561:133100987:clu_39430:ENSG00000196387.9	4728	0.972864	1838.16	194.365	0.000517628	chr12:132328897:C:T	-750941	12	13	0.0254902	1	0.000153536	0.070538	0.0183262	0.62798	0.625934	ENSG00000196387.9	ZNF140	5	0.640004	4.16677e-06	0.883972	No
chr16:74302292:74304303:clu_33112:ENSG00000103035.10	6694	0.905524	276.848	121.523	0.00314433	chr16:75191650:C:A	894875	83	92	0.180392	-1	4.5881e-05	0.0321833	0.00774627	0.603376	0.62538	ENSG00000103035.10	PSMD7	2	0.640004	1.86927e-05	0.883972	No
chr17:60209543:60211013:clu_44748:ENSG00000170832.12	3335	0.861801	1612.79	183.187	0.000509141	chr17:61230372:T:C	807902	26	27	0.0529412	1	9.44819e-05	-0.0551996	0.0138899	0.60084	0.625683	ENSG00000170832.12	USP32	14	0.640004	2.41195e-06	0.883972	No
chr17:76043958:76045292:clu_45360:ENSG00000167881.14	7226	0.805937	663.159	149.812	0.0011394	chr17:75599300:A:G	-473353	100	104	0.203922	-1	5.28746e-05	-0.0330376	0.00801943	0.598326	0.625755	ENSG00000167881.14	SRP68	5	0.640004	3.90526e-06	0.883972	No
chr6:138413154:138415198:clu_48360:ENSG00000051620.10	7178	1.00053	1182.69	177.39	0.000833129	chr6:137984311:T:C	-419220	8	8	0.0156863	1	0.000136491	0.0954565	0.0246047	0.63475	0.626606	ENSG00000051620.10	HEBP2	3	0.640326	7.50019e-06	0.884416	No
chr6:143438694:143441438:clu_48401:ENSG00000189007.15	6196	0.908815	427.686	150.962	0.00205263	chr6:143226246:A:T	-224427	15	15	0.0294118	1	0.000136039	-0.0714121	0.018403	0.599042	0.626618	ENSG00000189007.15	ADAT2	2	0.640326	1.23491e-05	0.884416	No
chr14:50772468:50772949:clu_12610:ENSG00000100503.23	6813	0.874707	2392.38	140.044	0.000350449	chr14:51397215:C:T	566094	11	11	0.0215686	1	4.33903e-06	0.0971426	0.0206391	0.611858	0.626537	ENSG00000100503.23	NIN	24	0.640326	1.77377e-06	0.884416	Yes
chr22:36284265:36284403:clu_14680:ENSG00000100345.20	6987	1.00046	413.009	157.324	0.00238269	chr22:35714473:T:C	-673545	132	155	0.303922	1	0.000230557	0.0247926	0.0066258	0.629956	0.626453	ENSG00000100345.20	MYH9	2	0.640326	2.14696e-05	0.884416	No
chr14:64427473:64430184:clu_12854:ENSG00000100714.15	6341	1.04919	2210.49	201.189	0.000471747	chr14:63472631:G:C	-915400	10	10	0.0196078	1	0.000178968	0.0887682	0.0233056	0.619048	0.626866	ENSG00000100714.15	MTHFD1	6	0.640397	5.10519e-06	0.884513	Yes
chr15:34944428:34948264:clu_33815:ENSG00000021776.10	6000	0.97814	3287.32	213.765	0.000292094	chr15:35662175:A:G	692336	133	167	0.327451	1	0.000166064	-0.0239778	0.00626294	0.628769	0.626869	ENSG00000021776.10	AQR	6	0.640397	2.3975e-06	0.884513	No
chr16:680684:681152:clu_30806:ENSG00000103266.10	6448	1.04665	767.011	156.331	0.0013554	chr16:1256980:G:A	576756	103	115	0.22549	1	9.75126e-05	0.0299609	0.00755437	0.632344	0.626956	ENSG00000103266.10	STUB1	3	0.640397	1.45363e-05	0.884513	No
chr1:62437400:62439799:clu_6367:ENSG00000162607.12	6842	0.976461	2669.85	195.369	0.000359089	chr1:61561173:G:C	-875124	122	146	0.286275	-1	0.000104025	0.0260004	0.00658317	0.621739	0.627057	ENSG00000162607.12	USP1	5	0.640408	2.92533e-06	0.884529	No
chr1:92264638:92266419:clu_6724:ENSG00000174842.16	5568	0.986355	2809.76	197.873	0.000346048	chr1:91559391:T:C	-739596	99	118	0.231373	1	0.000110285	0.0271953	0.00691189	0.622512	0.62783	ENSG00000174842.16	GLMN	9	0.641062	2.93104e-06	0.885433	No
chr3:52536773:52540424:clu_22488:ENSG00000168273.7	4245	1.0652	331.778	188.567	0.00320291	chr3:52818394:G:A	284381	54	56	0.109804	1	0.0011017	0.0323385	0.00978534	0.628769	0.627877	ENSG00000168273.7	SMIM4	2	0.641062	3.66502e-05	0.885433	No
chr9:83628959:83641548:clu_19423:ENSG00000148057.15	7220	1.02057	2007.69	201.617	0.000504325	chr9:83387205:G:C	-235844	113	130	0.254902	-1	0.000196184	-0.0256383	0.00677425	0.642078	0.627978	ENSG00000148057.15	IDNK	3	0.641074	4.89131e-06	0.885449	No
chr14:61322464:61391225:clu_12798:ENSG00000027075.14	5459	0.954121	262.678	103.33	0.00355718	chr14:61561332:G:A	373773	5	6	0.0117647	1	1.27587e-05	-0.10397	0.0233079	0.614487	0.628276	ENSG00000027075.14	PRKCH	4	0.641079	2.62807e-05	0.885456	No
chr16:30946948:30947052:clu_32189:ENSG00000175938.6	2714	1.04298	828.816	203.557	0.00125353	chr16:30489895:A:C	-459171	87	99	0.194118	-1	0.000587068	0.0270646	0.00776423	0.641256	0.628243	ENSG00000175938.6	ORAI3	4	0.641079	1.32188e-05	0.885456	No
chr19:3452666:3456550:clu_27215:ENSG00000141905.17	7070	1.0025	3773.58	191.59	0.000262933	chr19:3926015:T:A	566452	6	7	0.0137255	1	6.1235e-05	0.0929917	0.022774	0.621353	0.628205	ENSG00000141905.17	NFIC	5	0.641079	2.37469e-06	0.885456	No
chr19:7541684:7541984:clu_27557:ENSG00000032444.15	8771	0.97493	4123.43	147.905	0.000232909	chr19:7542555:C:T	8551	110	129	0.252941	1	4.18045e-06	-0.031371	0.0066534	0.635152	0.628342	ENSG00000032444.15	PNPLA6	20	0.641079	1.87845e-06	0.885456	Yes
chr2:118982254:118982348:clu_2262:ENSG00000019169.10	6465	1.0084	1849.08	195.594	0.000540704	chr2:119453277:G:A	511111	6	6	0.0117647	1	0.000169515	0.106937	0.0279711	0.632344	0.628523	ENSG00000019169.10	MARCO	4	0.641172	4.99496e-06	0.885585	Yes
chr1:1204236:1204399:clu_4136:ENSG00000186891.13	3263	0.963745	417.089	171.761	0.0022713	chr1:1889227:C:A	682536	5	5	0.00980392	1	0.000398619	0.109296	0.0304143	0.620198	0.628707	ENSG00000186891.13	TNFRSF18	3	0.641269	1.74664e-05	0.885718	No
chr11:62677832:62677927:clu_16776:ENSG00000162191.13	5714	1.04345	2314.14	190.564	0.000450166	chr11:61899265:G:A	-779852	9	9	0.0176471	1	0.000111528	-0.104199	0.0265024	0.636768	0.6289	ENSG00000162191.13	UBXN1	7	0.641285	4.74512e-06	0.885741	No
chr19:47375708:47375924:clu_29740:ENSG00000134815.18	6492	0.928941	2048.34	150.229	0.000443246	chr19:46409492:C:G	-939789	5	5	0.00980392	1	1.30905e-05	-0.139056	0.0312154	0.626016	0.628903	ENSG00000134815.18	DHX34	14	0.641285	2.91273e-06	0.885741	Yes
chr1:74736622:74738690:clu_6508:ENSG00000162623.15	5658	0.931893	410.137	156.297	0.00222145	chr1:73996738:T:C	-736414	141	172	0.337255	1	0.000198701	-0.0235508	0.00622823	0.616379	0.629086	ENSG00000162623.15	TYW3	3	0.641289	1.48044e-05	0.885746	No
chr9:37084292:37086668:clu_19188:ENSG00000281649.1	6074	0.976335	498.764	162.343	0.00193079	chr9:37519908:C:CT	440051	138	166	0.32549	1	0.000215297	-0.0239982	0.00638243	0.635556	0.629014	ENSG00000281649.1	EBLN3P	2	0.641289	1.56486e-05	0.885746	No
chr2:65091078:65097971:clu_1228:ENSG00000138069.16	6717	1.07644	2633.67	212.705	0.00041067	chr2:64597727:C:A	-532379	127	147	0.288235	-1	0.000231155	-0.025747	0.00688215	0.643316	0.629398	ENSG00000138069.16	RAB1A	3	0.641356	4.86037e-06	0.885839	No
chr9:137189265:137189807:clu_21005:ENSG00000176101.11	4647	0.912271	310.747	135.521	0.00285989	chr9:137829002:C:T	640355	8	8	0.0156863	1	9.75022e-05	-0.0975472	0.0245955	0.610738	0.629417	ENSG00000176101.11	SSNA1	3	0.641356	1.73628e-05	0.885839	No
chr10:28147563:28149982:clu_10176:ENSG00000150054.18	8278	1.00794	2412.52	193.62	0.000415336	chr10:28702290:G:C	367804	56	62	0.121569	1	0.000114941	0.0344346	0.00877549	0.624065	0.629511	ENSG00000150054.18	MPP7	5	0.641356	3.81943e-06	0.885839	No
chr19:49598013:49599272:clu_29937:ENSG00000126464.13	6579	1.0644	2090.56	207.099	0.000510708	chr19:48942294:G:A	-649349	18	18	0.0352941	1	0.000241997	-0.0616655	0.0165372	0.627586	0.629457	ENSG00000126464.13	PRR12	4	0.641356	5.79567e-06	0.885839	No
chr1:193059776:193075820:clu_8672:ENSG00000116747.12	6101	0.936234	1788.21	196.677	0.000513765	chr1:193918951:C:T	859529	38	42	0.0823529	1	0.000166492	0.0389953	0.0101873	0.625234	0.629783	ENSG00000116747.12	TROVE2	4	0.64145	3.48301e-06	0.885969	No
chr16:28937136:28937271:clu_31965:ENSG00000177455.12	2375	0.877212	415.859	139.649	0.00204098	chr16:29649501:C:CT	717562	5	5	0.00980392	1	7.20237e-05	-0.121454	0.0300431	0.611858	0.629774	ENSG00000177455.12	CD19	9	0.64145	1.03764e-05	0.885969	No
chr6:109441171:109441357:clu_47983:ENSG00000185250.15	6102	1.01816	711.347	213.416	0.00142679	chr6:108793117:G:T	-648054	9	9	0.0176471	1	0.000905813	-0.0823353	0.0244907	0.639208	0.63007	ENSG00000185250.15	PPIL6	2	0.641651	1.36398e-05	0.886246	No
chr2:207747213:207750957:clu_3324:ENSG00000163249.11	6150	0.965325	4527.92	203.219	0.000210754	chr2:206712150:C:T	-999390	116	141	0.276471	1	7.76527e-05	0.0270522	0.00672315	0.620198	0.630278	ENSG00000163249.11	CCNYL1	9	0.641772	1.623e-06	0.886413	No
chr3:42786162:42794157:clu_21838:ENSG00000181061.13	5970	1.02395	748.658	172.934	0.00136647	chr3:42106201:C:G	-698330	133	155	0.303922	1	0.000214202	-0.0254503	0.00676619	0.617139	0.630538	ENSG00000181061.13	HIGD1A	3	0.641945	1.33391e-05	0.886652	No
chr1:109739908:109740240:clu_6994:ENSG00000134202.10	5907	1.02227	1076.54	201.02	0.000950264	chr1:110135090:A:G	394052	185	240	0.470588	1	0.000395144	0.0225153	0.00626124	0.631148	0.631168	ENSG00000134202.10	GSTM3	2	0.642055	9.19946e-06	0.886804	No
chr1:151236763:151238182:clu_7547:ENSG00000143398.19	4871	1.0353	3828.99	210.889	0.000271619	chr1:151443340:T:TCCA	245391	21	22	0.0431373	1	0.0001384	-0.0570302	0.0147136	0.65	0.631683	ENSG00000143398.19	PIP5K1A	10	0.642055	2.75741e-06	0.886804	No
chr2:219158362:219160720:clu_3514:ENSG00000213901.10	5285	0.947769	335.795	181.473	0.00278261	chr2:218962683:A:T	-207412	29	29	0.0568627	1	0.000737332	0.0468819	0.0137036	0.62956	0.630982	ENSG00000213901.10	SLC23A3	1	0.642055	1.98291e-05	0.886804	No
chr3:52686105:52686769:clu_22500:ENSG00000163938.16	4546	0.849123	160.723	111.8	0.00509083	chr3:53478500:G:C	797344	7	7	0.0137255	1	5.54997e-05	-0.107481	0.0261658	0.6229	0.631217	ENSG00000163938.16	GNL3	3	0.642055	2.21754e-05	0.886804	No
chr6:36678798:36684097:clu_47047:ENSG00000124762.13	6530	1.00624	522.398	184.213	0.00192407	chr6:37177755:G:T	501295	12	12	0.0235294	1	0.000512219	-0.0744429	0.0211242	0.630353	0.631673	ENSG00000124762.13	CDKN1A	1	0.642055	1.7486e-05	0.886804	No
chr10:73446576:73454412:clu_10774:ENSG00000107758.15	3925	1.05056	953.231	206.073	0.00110879	chr10:73091799:T:G	-404225	11	11	0.0215686	1	0.000553501	0.0770572	0.0220015	0.627193	0.631514	ENSG00000107758.15	PPP3CB	7	0.642055	1.19154e-05	0.886804	No
chr11:65856242:65856931:clu_17190:ENSG00000172757.12	4006	0.994314	393.857	172.28	0.00251617	chr11:65590226:A:G	-271800	99	114	0.223529	-1	0.000465443	-0.0250334	0.00705019	0.633946	0.631724	ENSG00000172757.12	CFL1	3	0.642055	2.18055e-05	0.886804	Yes
chr12:6769674:6769921:clu_36468:ENSG00000159335.15	6614	0.917619	502.112	145.864	0.00179082	chr12:6551831:A:G	-213685	123	146	0.286275	1	8.40878e-05	-0.0263367	0.00657819	0.634347	0.630895	ENSG00000159335.15	PTMS	3	0.642055	1.11018e-05	0.886804	No
chr12:121010926:121011104:clu_38916:ENSG00000157895.11	6470	1.00319	1537.65	209.254	0.000651859	chr12:121837106:T:C	820604	131	147	0.288235	-1	0.000340673	-0.0263133	0.00723571	0.635959	0.631723	ENSG00000157895.11	C12orf43	4	0.642055	5.8485e-06	0.886804	No
chr14:77715879:77717496:clu_13261:ENSG00000119705.9	7395	1.06334	889.357	196.767	0.00120437	chr14:78599316:G:T	891245	32	34	0.0666667	1	0.000450023	-0.0428206	0.012028	0.635959	0.63127	ENSG00000119705.9	SLIRP	2	0.642055	1.35567e-05	0.886804	Yes
chr17:5112118:5113386:clu_42606:ENSG00000234327.7	7906	1.00241	640.238	187.473	0.00155927	chr17:5029378:G:A	-82090	52	54	0.105882	1	0.000444105	-0.0354106	0.00993633	0.633544	0.630743	ENSG00000234327.7	AC012146.7	1	0.642055	1.39899e-05	0.886804	No
chr22:31335416:31337668:clu_14572:ENSG00000228839.5	6880	0.946795	261.035	175.021	0.00357776	chr22:30427209:T:C	-865290	182	250	0.490196	1	0.000814159	-0.0200486	0.00590932	0.6268	0.631375	ENSG00000228839.5	PIK3IP1-AS1	1	0.642055	2.53669e-05	0.886804	No
chr10:102470075:102471273:clu_11429:ENSG00000138111.14	4038	0.963973	1172.53	191.883	0.000816203	chr10:102468034:GA:G	6639	183	252	0.494118	1	0.000239333	0.0216811	0.00580974	0.62956	0.632016	ENSG00000138111.14	MFSD13A	6	0.64226	6.22082e-06	0.887087	Yes
chr1:11285732:11294873:clu_4644:ENSG00000120942.13	6357	1.04958	924.266	188.804	0.00114479	chr1:11231975:C:T	-41231	9	9	0.0176471	1	0.000320339	0.0868049	0.0237605	0.635152	0.632345	ENSG00000120942.13	UBIAD1	2	0.642305	1.2232e-05	0.887149	No
chr10:8069598:8073739:clu_9901:ENSG00000107485.15	8570	0.984167	2146.04	180.796	0.000457933	chr10:8088824:G:A	35220	41	44	0.0862745	1	7.42695e-05	-0.0431809	0.0107017	0.626408	0.632697	ENSG00000107485.15	GATA3	4	0.642305	3.79313e-06	0.887149	No
chr11:2662081:2768844:clu_15709:ENSG00000053918.15	7041	0.907246	1491.44	138.25	0.000598241	chr11:1840682:G:A	-604002	84	93	0.182353	1	8.99493e-06	-0.0361802	0.00796649	0.624454	0.632756	ENSG00000053918.15	KCNQ1	11	0.642305	3.50672e-06	0.887149	No
chr12:50660319:50671186:clu_37316:ENSG00000066084.12	4698	0.895447	1994.42	178.495	0.000440216	chr12:49786785:C:T	-718322	9	9	0.0176471	1	6.34376e-05	0.0946232	0.0232236	0.618665	0.632603	ENSG00000066084.12	DIP2B	11	0.642305	2.43494e-06	0.887149	No
chr13:21303820:21311042:clu_48884:ENSG00000224429.7	7405	1.02369	511.508	175.427	0.00201128	chr13:21111837:C:T	-236884	186	248	0.486275	-1	0.000392052	0.0218681	0.00607762	0.63475	0.632869	ENSG00000224429.7	LINC00539	1	0.642305	1.94981e-05	0.887149	No
chr13:102822159:102831565:clu_49597:ENSG00000134897.13	7504	1.09718	1067.77	198.234	0.00104401	chr13:102959344:AT:A	160295	12	12	0.0235294	1	0.000400719	0.0713268	0.0198564	0.640845	0.632702	ENSG00000134897.13	BIVM	2	0.642305	1.31436e-05	0.887149	No
chr16:67036755:67066682:clu_32685:ENSG00000067955.13	4299	0.94377	1352	188.973	0.000690638	chr16:66391713:T:C	-637403	136	162	0.317647	1	0.000175036	0.0238296	0.00624675	0.625625	0.632175	ENSG00000067955.13	CBFB	6	0.642305	4.8129e-06	0.887149	No
chr17:32469193:32473801:clu_43579:ENSG00000108671.9	6374	0.896257	195.572	131.449	0.00448157	chr17:32572027:A:G	127766	63	69	0.135294	1	0.000162786	-0.0318854	0.00831706	0.615621	0.632252	ENSG00000108671.9	PSMD11	1	0.642305	2.49651e-05	0.887149	No
chr17:67913187:67918714:clu_45012:ENSG00000171634.16	6171	0.833492	4299.24	162.805	0.000187282	chr17:66866012:C:G	-959512	24	25	0.0490196	1	8.51957e-06	-0.062899	0.0138118	0.612982	0.632783	ENSG00000171634.16	BPTF	24	0.642305	7.40953e-07	0.887149	No
chr2:218592402:218592616:clu_3467:ENSG00000144580.13	4761	1.00941	2558.28	199.328	0.000396272	chr2:218365824:T:A	-202756	161	213	0.417647	-1	0.000136579	0.0220802	0.0056916	0.628769	0.633193	ENSG00000144580.13	CNOT9	7	0.642472	3.62888e-06	0.887379	No
chr5:177505110:177509475:clu_26605:ENSG00000146094.13	5659	0.954784	1455.5	154.493	0.000652326	chr5:177681455:C:T	170181	44	46	0.0901961	1	3.03858e-05	0.0443096	0.0104134	0.623676	0.633213	ENSG00000146094.13	DOK3	9	0.642472	4.76044e-06	0.887379	Yes
chr2:101050641:101054108:clu_2002:ENSG00000204634.12	6616	0.999365	2283.93	203.072	0.000439295	chr2:100940216:C:T	-312650	19	19	0.0372549	1	0.000176998	-0.0643676	0.0168865	0.631944	0.633694	ENSG00000204634.12	TBC1D8	5	0.642686	3.86049e-06	0.887675	No
chr4:99549356:99550885:clu_41390:ENSG00000145331.13	7612	1.06546	745.36	204.246	0.00144934	chr4:98859507:T:C	-704525	8	8	0.0156863	1	0.000705885	0.0820953	0.0239096	0.632743	0.63369	ENSG00000145331.13	TRMT10A	2	0.642686	1.63345e-05	0.887675	No
chr19:55675435:55677046:clu_30506:ENSG00000063245.14	8662	1.01643	2918.54	156.173	0.000350591	chr19:54935646:C:T	-739580	7	7	0.0137255	1	1.3626e-05	0.115366	0.0259518	0.641256	0.63362	ENSG00000063245.14	EPN1	11	0.642686	3.29582e-06	0.887675	No
chr12:50796009:50809456:clu_37326:ENSG00000123268.8	4795	1.10082	1869.42	205.306	0.000600418	chr12:49927303:A:G	-836407	117	143	0.280392	-1	0.000272309	0.0242866	0.00656885	0.646641	0.633795	ENSG00000123268.8	ATF1	5	0.642697	7.62724e-06	0.887691	No
chr1:155178846:155179632:clu_7772:ENSG00000163462.17	3866	1.05593	706.867	194.399	0.00151447	chr1:154451239:C:T	-722548	12	13	0.0254902	1	0.000543533	0.0634395	0.018087	0.63758	0.6342	ENSG00000163462.17	TRIM46	2	0.642733	1.64789e-05	0.88774	No
chr9:76459305:76460060:clu_19368:ENSG00000187210.12	8220	1.02029	2474.86	196.564	0.000415738	chr9:76505636:C:CAGT	85786	165	198	0.388235	1	0.000129539	0.0252456	0.00648464	0.635556	0.634049	ENSG00000187210.12	GCNT1	3	0.642733	3.96247e-06	0.88774	No
chr10:68381399:68383798:clu_10591:ENSG00000204130.12	7049	0.972886	1755.21	182.916	0.000554706	chr10:67788943:C:T	-618351	22	22	0.0431373	1	0.00010389	-0.0586291	0.0148433	0.628374	0.634258	ENSG00000204130.12	RUFY2	6	0.642733	4.36421e-06	0.88774	No
chr11:117282536:117282746:clu_18290:ENSG00000167257.10	7735	0.971016	1120.8	177.232	0.000865963	chr11:117019543:C:T	-213082	15	16	0.0313726	1	0.000142451	-0.0623403	0.0161148	0.636768	0.633996	ENSG00000167257.10	RNF214	3	0.642733	6.76514e-06	0.88774	No
chr13:45004437:45006202:clu_49188:ENSG00000133114.17	5662	1.00363	1617.28	183.548	0.000624405	chr13:44684711:C:G	-304818	125	152	0.298039	1	0.000123715	0.0250933	0.00642591	0.641667	0.63428	ENSG00000133114.17	GPALPP1	4	0.642733	5.57313e-06	0.88774	No
chr2:73234384:73239643:clu_1418:ENSG00000135624.15	4447	0.833255	171.082	130.039	0.0047204	chr2:72268734:T:C	-964686	7	8	0.0156863	1	0.000163878	-0.0861121	0.0224719	0.613358	0.63448	ENSG00000135624.15	CCT7	3	0.642844	1.85963e-05	0.887894	No
chr14:77718530:77720711:clu_13260:ENSG00000100603.13	7341	1.06448	1555.27	194.229	0.000695767	chr14:78497376:A:G	736169	156	200	0.392157	1	0.000216368	0.0223063	0.00593454	0.639617	0.634584	ENSG00000100603.13	SNW1	3	0.642859	7.79323e-06	0.887914	Yes
chr1:40258394:40260839:clu_5795:ENSG00000084073.8	6324	0.922434	458.344	136.649	0.00199775	chr1:39691544:G:C	-566563	7	7	0.0137255	1	5.78833e-05	-0.123952	0.0302525	0.6229	0.635094	ENSG00000084073.8	ZMPSTE24	3	0.643284	1.25212e-05	0.888501	No
chr12:57757084:57757291:clu_37851:ENSG00000139266.5	5012	0.990034	463.463	189.007	0.00214874	chr12:58625440:C:T	870342	15	15	0.0294118	1	0.00069004	0.0660591	0.019203	0.631546	0.635296	ENSG00000139266.5	MARCH9	2	0.643306	1.81188e-05	0.888532	No
chr18:79467582:79486248:clu_36197:ENSG00000131196.17	7668	0.871204	2679.22	182.826	0.000319472	chr18:79722999:G:A	327143	109	123	0.241176	1	5.19695e-05	0.0291369	0.00706526	0.619048	0.635221	ENSG00000131196.17	NFATC1	7	0.643306	1.54727e-06	0.888532	No
chr16:88877275:88879270:clu_33439:ENSG00000205022.9	8628	1.03332	507.404	177.728	0.00206494	chr16:88340905:T:G	-525755	65	67	0.131373	1	0.000442486	0.033056	0.00927299	0.62956	0.635642	ENSG00000205022.9	PABPN1L	1	0.643565	2.06079e-05	0.88889	No
chr1:15947123:15948291:clu_4822:ENSG00000116809.11	5779	1.04202	2648.16	212.017	0.000400539	chr1:15031822:G:T	-944310	13	13	0.0254902	1	0.000219754	0.0730757	0.019463	0.651269	0.636284	ENSG00000116809.11	ZBTB17	5	0.643851	4.11831e-06	0.889284	No
chr2:47060971:47073702:clu_924:ENSG00000068724.15	7794	0.902206	6359.47	171.502	0.000140774	chr2:47867141:A:G	950984	9	9	0.0176471	1	9.8831e-06	0.106082	0.0234702	0.612607	0.63617	ENSG00000068724.15	TTC7A	18	0.643851	7.96927e-07	0.889284	No
chr12:10311615:10313410:clu_36682:ENSG00000134539.16	7576	1.00347	1338.92	178.45	0.000757737	chr12:9858686:G:A	-367372	67	72	0.141176	1	0.000126628	-0.0339925	0.00871824	0.633144	0.636085	ENSG00000134539.16	KLRD1	5	0.643851	6.72624e-06	0.889284	No
chr20:34093731:34096657:clu_50320:ENSG00000125977.6	4215	0.877606	369.047	154.222	0.00234518	chr20:33350240:C:T	-762092	178	234	0.458824	1	0.000194724	0.0221928	0.0058608	0.628769	0.636284	ENSG00000125977.6	EIF2S2	4	0.643851	1.17233e-05	0.889284	Yes
chr1:111477428:111477651:clu_7058:ENSG00000143110.11	6981	0.994193	4666.39	199.723	0.000215619	chr1:110546137:G:A	-927655	30	31	0.0607843	1	6.8964e-05	-0.0514275	0.012687	0.631148	0.636919	ENSG00000143110.11	C1orf162	7	0.643936	1.83929e-06	0.889403	Yes
chr1:170532284:170539210:clu_8373:ENSG00000120370.12	7271	1.02504	776.867	200.343	0.00133994	chr1:170964624:A:T	432495	129	150	0.294118	1	0.000572084	-0.0233106	0.00667337	0.636364	0.636556	ENSG00000120370.12	GORAB	2	0.643936	1.29242e-05	0.889403	No
chr2:74882239:74885494:clu_1553:ENSG00000159399.9	5872	0.937362	231.688	111.857	0.00404322	chr2:74307937:G:A	-526044	16	17	0.0333333	1	3.53487e-05	-0.0676849	0.0160451	0.632344	0.636751	ENSG00000159399.9	HK2	2	0.643936	2.70632e-05	0.889403	Yes
chr4:183708574:183712600:clu_42129:ENSG00000168538.15	8286	0.921481	3797.46	171.005	0.000242295	chr4:182761068:T:G	-898199	31	32	0.0627451	1	1.9777e-05	-0.0545826	0.0125254	0.62956	0.636946	ENSG00000168538.15	TRAPPC11	9	0.643936	1.50253e-06	0.889403	No
chr7:112472861:112475430:clu_55044:ENSG00000181016.9	5616	0.93768	173.097	144.657	0.00541575	chr7:111880353:A:G	-600500	76	82	0.160784	1	0.000436771	-0.0294517	0.00825359	0.635959	0.637096	ENSG00000181016.9	LSMEM1	1	0.643936	3.62925e-05	0.889403	Yes
chr11:45806336:45810776:clu_16324:ENSG00000181830.8	4902	0.964401	185.881	148.774	0.00521584	chr11:45645010:C:T	-159062	12	12	0.0235294	1	0.000496131	-0.0736139	0.0208363	0.627193	0.63727	ENSG00000181830.8	SLC35C1	1	0.643936	3.93363e-05	0.889403	No
chr12:50999415:51000313:clu_37336:ENSG00000110911.14	4802	1.06392	455.402	197.839	0.00238934	chr12:50926748:A:G	-101818	168	207	0.405882	1	0.00102972	-0.0205331	0.00617614	0.633144	0.637269	ENSG00000110911.14	SLC11A2	2	0.643936	2.65449e-05	0.889403	No
chr16:56625879:56626466:clu_32470:ENSG00000169715.14	7176	1.08971	1040.31	192.571	0.0010746	chr16:57464997:TGA:T	839522	7	7	0.0137255	1	0.00034037	0.0932802	0.0256488	0.653394	0.63683	ENSG00000169715.14	MT1E	2	0.643936	1.30555e-05	0.889403	No
chr18:46240187:46253697:clu_35882:ENSG00000152242.10	6703	0.90904	1556.37	169.528	0.000581079	chr18:45731518:G:A	-442035	38	43	0.0843137	-1	5.88309e-05	0.0407712	0.00996068	0.625625	0.636631	ENSG00000152242.10	C18orf25	5	0.643936	3.39798e-06	0.889403	No
chr18:80037506:80038505:clu_36215:ENSG00000101546.12	4687	0.973751	1508.41	194.545	0.000651204	chr18:79519961:A:G	-514397	23	23	0.045098	1	0.000202554	0.0586724	0.0155373	0.640845	0.637103	ENSG00000101546.12	RBFA	4	0.643936	5.10223e-06	0.889403	No
chr4:152829726:152863606:clu_41913:ENSG00000164144.15	6481	0.922497	1345.67	160.595	0.0006857	chr4:153469314:G:GAC	689377	22	22	0.0431373	1	4.62237e-05	-0.0648449	0.0156145	0.630353	0.637555	ENSG00000164144.15	ARFIP1	7	0.644133	4.2662e-06	0.889675	No
chr3:49748168:49786354:clu_22251:ENSG00000176095.11	3049	0.954247	560.299	174.423	0.00171411	chr3:49892883:C:T	106341	46	48	0.0941176	1	0.000306285	-0.0400175	0.0109173	0.644144	0.637739	ENSG00000176095.11	IP6K1	8	0.644228	1.23291e-05	0.889805	No
chr3:75732121:75741276:clu_22771:ENSG00000227124.8	4921	1.00667	726.727	187.834	0.00140756	chr3:76428785:C:T	643202	25	26	0.0509804	1	0.000397232	-0.0511395	0.014227	0.633946	0.637869	ENSG00000227124.8	ZNF717	3	0.644268	1.25973e-05	0.889861	No
chr1:11167517:11199258:clu_4655:ENSG00000198793.12	6369	0.895726	3656.14	173.566	0.00024422	chr1:12027692:G:A	765185	119	145	0.284314	-1	2.30209e-05	-0.027063	0.00626219	0.619814	0.638261	ENSG00000198793.12	MTOR	19	0.644391	1.3306e-06	0.890031	No
chr8:42535335:42536355:clu_51893:ENSG00000168575.9	5444	0.995012	3670.3	199.508	0.000275332	chr8:43358732:C:T	816806	6	6	0.0117647	1	9.05167e-05	0.108069	0.0271193	0.6388	0.638175	ENSG00000168575.9	SLC20A2	11	0.644391	2.34849e-06	0.890031	No
chr9:100308681:100310299:clu_19819:ENSG00000136891.13	5393	0.992548	3987.03	214.498	0.000252693	chr9:100619374:C:T	266435	31	31	0.0607843	1	0.000145876	0.0494577	0.0128051	0.644559	0.638118	ENSG00000136891.13	TEX10	9	0.644391	2.13421e-06	0.890031	No
chr3:194413839:194419879:clu_24173:ENSG00000133657.14	8570	0.972932	8812.45	203.67	0.000111931	chr3:195048692:A:G	550328	90	103	0.201961	1	3.87537e-05	0.0304331	0.00725284	0.635556	0.638874	ENSG00000133657.14	ATP13A3	10	0.644919	8.69451e-07	0.890759	No
chr1:114774372:114776346:clu_7154:ENSG00000052723.11	6552	1.04912	2641.87	209.163	0.000407571	chr1:115109834:CA:C	329149	23	23	0.045098	1	0.000202799	0.0559855	0.0148271	0.640845	0.638999	ENSG00000052723.11	SIKE1	4	0.644954	4.27018e-06	0.890808	No
chr2:182757825:182758837:clu_2987:ENSG00000077232.17	7178	0.863181	308.005	97.5659	0.00277964	chr2:183009497:A:G	293456	7	7	0.0137255	1	4.04185e-06	-0.128448	0.0271989	0.620198	0.639434	ENSG00000077232.17	DNAJC10	8	0.645302	1.27513e-05	0.891288	No
chr19:35716007:35716133:clu_28908:ENSG00000011590.13	6385	1.02918	1676.75	190.688	0.00062893	chr19:34732387:TCA:T	-972140	157	189	0.370588	1	0.00016739	0.0251429	0.00657086	0.635959	0.639525	ENSG00000011590.13	ZBTB32	3	0.645303	6.11144e-06	0.891289	No
chr13:79365718:79366055:clu_49474:ENSG00000139746.15	5850	0.907311	2760.31	171.017	0.000329764	chr13:80240421:G:A	834200	6	6	0.0117647	1	2.98291e-05	-0.124936	0.029331	0.633544	0.639634	ENSG00000139746.15	RBM26	13	0.645321	1.89548e-06	0.891315	No
chr1:36322725:36322971:clu_5666:ENSG00000142694.6	3455	1.11328	520.164	195.346	0.00222368	chr1:36072537:C:G	-251617	9	9	0.0176471	1	0.000878828	-0.0776852	0.0230475	0.664675	0.640854	ENSG00000142694.6	EVA1B	2	0.645441	2.89141e-05	0.891481	No
chr1:91515876:91520130:clu_6711:ENSG00000097046.12	5985	1.04508	1426.94	197.173	0.000758629	chr1:91719965:G:A	219072	5	5	0.00980392	1	0.000266803	0.113546	0.0306654	0.641256	0.642756	ENSG00000097046.12	CDC7	3	0.645441	7.75549e-06	0.891481	No
chr1:108800305:108807401:clu_6917:ENSG00000116266.10	5760	0.959063	2117.92	194.636	0.00046091	chr1:108834431:G:A	87743	25	25	0.0490196	1	0.00013538	0.0573939	0.0147857	0.636364	0.64124	ENSG00000116266.10	STXBP3	5	0.645441	3.3511e-06	0.891481	No
chr2:201024039:201045496:clu_3190:ENSG00000155744.9	5288	0.971061	2574.89	201.392	0.000386236	chr2:201081325:A:C	9656	7	7	0.0137255	1	0.000143603	-0.10329	0.0267146	0.640845	0.642705	ENSG00000155744.9	FAM126B	6	0.645441	2.94544e-06	0.891481	No
chr3:40446847:40451705:clu_21776:ENSG00000223797.5	5942	1.01963	430.749	203.072	0.00242225	chr3:40854107:T:G	400778	5	5	0.00980392	1	0.00121557	-0.104019	0.0317538	0.640845	0.639911	ENSG00000223797.5	ENTPD3-AS1	1	0.645441	2.26908e-05	0.891481	No
chr3:52321745:52322409:clu_22400:ENSG00000168237.17	4026	0.945677	995.929	189.673	0.000961466	chr3:53274451:A:G	987362	84	92	0.180392	1	0.00026802	-0.0285743	0.00771963	0.629956	0.640334	ENSG00000168237.17	GLYCTK	5	0.645441	6.60577e-06	0.891481	No
chr5:36207265:36211844:clu_24672:ENSG00000152620.12	5955	1.09851	611.974	195.56	0.00186213	chr5:36409781:T:C	167502	13	13	0.0254902	1	0.000718983	0.0702496	0.0204909	0.651693	0.640877	ENSG00000152620.12	NADK2	2	0.645441	2.30652e-05	0.891481	No
chr5:139322967:139325296:clu_25958:ENSG00000280987.4	3376	0.958206	826.552	168.095	0.00118551	chr5:139779504:G:A	505401	11	11	0.0215686	1	0.00014328	-0.0806244	0.0208493	0.63758	0.643104	ENSG00000280987.4	#N/A	7	0.645441	8.54571e-06	0.891481	No
chr5:139322967:139325296:clu_25958:ENSG00000015479.18	3374	0.932412	865.155	170.396	0.00109648	chr5:139779504:G:A	485856	11	11	0.0215686	1	0.00014328	-0.0806244	0.0208493	0.635152	0.642924	ENSG00000015479.18	MATR3	7	0.645441	7.03943e-06	0.891481	No
chr6:36722733:36725862:clu_47052:ENSG00000255587.7	6593	1.01844	7163.37	211.013	0.000146058	chr6:37524888:A:G	827037	18	18	0.0352941	1	7.07143e-05	0.0675616	0.0166931	0.651693	0.641007	ENSG00000255587.7	RAB44	9	0.645441	1.3564e-06	0.891481	No
chr6:44139609:44139708:clu_47390:ENSG00000137216.18	6463	1.04302	9713.72	217.882	0.000111355	chr6:44408893:T:C	281979	11	11	0.0215686	1	6.91167e-05	0.0882764	0.0217805	0.642078	0.643185	ENSG00000137216.18	TMEM63B	10	0.645441	1.12814e-06	0.891481	Yes
chr6:157189780:157190038:clu_48608:ENSG00000049618.22	6736	0.846143	1715.88	147.42	0.000490423	chr6:156985769:T:G	208395	10	11	0.0215686	1	1.26384e-05	-0.0913029	0.0204581	0.625625	0.641394	ENSG00000049618.22	ARID1B	14	0.645441	2.03307e-06	0.891481	No
chr7:66633444:66638253:clu_54095:ENSG00000243335.9	6924	1.05502	261.214	189.357	0.0041829	chr7:67376651:G:A	747884	6	6	0.0117647	1	0.0015558	-0.0950964	0.0296973	0.655534	0.642859	ENSG00000243335.9	KCTD7	2	0.645441	4.44e-05	0.891481	No
chr8:52624787:52628041:clu_51959:ENSG00000023287.12	7095	0.89122	1127.63	149.631	0.000795312	chr8:52974447:T:C	228604	10	10	0.0196078	1	3.04209e-05	0.0938478	0.022057	0.631546	0.641925	ENSG00000023287.12	RB1CC1	10	0.645441	4.19196e-06	0.891481	No
chr8:140435240:140439052:clu_52742:ENSG00000167632.14	6431	0.98563	4558.96	193.902	0.000221367	chr8:141181239:T:A	722660	13	14	0.027451	1	5.53101e-05	0.0699577	0.0170274	0.644559	0.641708	ENSG00000167632.14	TRAPPC9	9	0.645441	1.7995e-06	0.891481	No
chr9:113393634:113401212:clu_19994:ENSG00000148218.15	6778	1.00598	2051.18	202.407	0.000504962	chr9:113265649:T:C	-135684	8	8	0.0156863	1	0.000202217	0.0904681	0.0239545	0.644974	0.642604	ENSG00000148218.15	ALAD	3	0.645441	4.4475e-06	0.891481	Yes
chr10:21673919:21681332:clu_10079:ENSG00000078403.16	5172	0.910946	3983	182.883	0.000231634	chr10:21672935:C:G	148260	88	98	0.192157	1	3.48791e-05	0.031902	0.00755673	0.636364	0.642657	ENSG00000078403.16	MLLT10	16	0.645441	1.34346e-06	0.891481	No
chr10:92349787:92351091:clu_11052:ENSG00000198060.9	5674	0.916505	606.833	162.264	0.00153042	chr10:93081912:G:A	790749	17	18	0.0352941	1	0.000155174	0.0626472	0.0162879	0.637986	0.642659	ENSG00000198060.9	MARCH5	5	0.645441	9.1238e-06	0.891481	No
chr10:119439768:119441999:clu_11663:ENSG00000198873.11	7144	1.07466	890.168	199.542	0.00125196	chr10:119022674:G:A	-184915	158	209	0.409804	1	0.000515814	0.0201371	0.00571735	0.644974	0.641786	ENSG00000198873.11	GRK5	2	0.645441	1.42642e-05	0.891481	No
chr10:128047837:128049530:clu_11806:ENSG00000132334.16	9081	0.855051	1276.91	128.133	0.000669376	chr10:128074394:G:A	167333	7	8	0.0156863	1	4.84161e-06	-0.0999909	0.0213557	0.620583	0.642415	ENSG00000132334.16	PTPRE	12	0.645441	2.90803e-06	0.891481	Yes
chr11:10541542:10594117:clu_15986:ENSG00000177112.7	8308	1.0508	766.569	199.768	0.00142118	chr11:10540593:T:G	-679	58	63	0.123529	-1	0.000600847	0.0312154	0.00897185	0.640435	0.642935	ENSG00000177112.7	MRVI1-AS1	1	0.645441	1.48335e-05	0.891481	Yes
chr12:6638785:6638954:clu_36449:ENSG00000184574.9	6584	0.979839	6319.55	204.787	0.000158985	chr12:6918512:G:A	282065	25	25	0.0490196	1	6.03139e-05	0.0578622	0.0141576	0.651269	0.64257	ENSG00000184574.9	LPAR5	8	0.645441	1.2586e-06	0.891481	No
chr12:51049185:51053778:clu_37338:ENSG00000050426.15	4807	1.03713	4053.74	193.925	0.000265025	chr12:51827184:C:T	779222	135	168	0.329412	1	6.84777e-05	0.0246875	0.00608768	0.633544	0.643103	ENSG00000050426.15	LETMD1	13	0.645441	2.62773e-06	0.891481	No
chr12:53295639:53295839:clu_37448:ENSG00000123349.13	6561	0.959091	3232.12	211.137	0.000301403	chr12:52681433:G:A	-613858	12	12	0.0235294	1	0.000156418	-0.0755724	0.019659	0.631546	0.640465	ENSG00000123349.13	PFDN5	5	0.645441	2.19622e-06	0.891481	No
chr12:62571582:62578445:clu_37897:ENSG00000061987.14	6814	0.878361	1910.45	171.073	0.00046259	chr12:61928156:G:A	-538661	18	18	0.0352941	1	4.69326e-05	-0.0692111	0.016681	0.628769	0.642782	ENSG00000061987.14	MON2	9	0.645441	2.27564e-06	0.891481	No
chr12:105133896:105137886:clu_38414:ENSG00000136051.13	7542	0.852069	554.541	105.146	0.00153203	chr12:104714271:C:T	-393053	15	16	0.0313726	1	2.56998e-06	-0.0821934	0.0170429	0.620583	0.641913	ENSG00000136051.13	WASHC4	17	0.645441	6.55904e-06	0.891481	Yes
chr15:40745259:40751426:clu_33904:ENSG00000137824.15	5478	1.01533	1410.75	206.276	0.000736797	chr15:39769274:G:A	-986577	21	21	0.0411765	1	0.000353536	-0.0582609	0.0160655	0.644974	0.64	ENSG00000137824.15	RMDN3	3	0.645441	6.78071e-06	0.891481	No
chr16:70474339:70474626:clu_33015:ENSG00000157353.16	4950	0.996354	4821.59	204.561	0.000212307	chr16:69496486:T:G	-957935	41	41	0.0803922	1	8.26658e-05	0.0462651	0.0115434	0.633946	0.642315	ENSG00000157353.16	FUK	15	0.645441	1.80028e-06	0.891481	No
chr17:17809439:17809970:clu_43115:ENSG00000108557.18	4933	1.03846	447.422	185.894	0.00239923	chr17:17532717:A:T	-148756	12	12	0.0235294	1	0.000711845	0.0727852	0.0212129	0.647477	0.64266	ENSG00000108557.18	RAI1	2	0.645441	2.39601e-05	0.891481	No
chr17:63688881:63689544:clu_44845:ENSG00000198909.7	4227	0.932666	1546.72	167.396	0.000611468	chr17:64116894:G:A	494479	4	5	0.00980392	1	5.65443e-05	-0.101374	0.0247069	0.631148	0.641666	ENSG00000198909.7	MAP3K3	12	0.645441	3.94333e-06	0.891481	No
chr17:74864067:74864148:clu_45153:ENSG00000161513.11	6943	1.07986	2375.73	184.732	0.000472633	chr17:74615120:AG:A	-257911	5	5	0.00980392	1	9.222e-05	-0.120236	0.0302084	0.645806	0.642395	ENSG00000161513.11	FDXR	6	0.645441	5.47169e-06	0.891481	No
chr19:19655239:19655316:clu_28641:ENSG00000105726.16	5539	0.905939	991.87	148.526	0.00092361	chr19:20591615:C:T	927922	6	6	0.0117647	1	3.56628e-05	-0.141683	0.0336038	0.631944	0.642577	ENSG00000105726.16	ATP13A1	12	0.645441	5.23035e-06	0.891481	No
chr19:42249738:42249827:clu_29396:ENSG00000105722.9	3081	0.989881	465.447	183.176	0.00218502	chr19:41546565:C:G	-708592	102	113	0.221569	-1	0.000578241	0.0265812	0.00761623	0.637986	0.643054	ENSG00000105722.9	ERF	3	0.645441	1.8027e-05	0.891481	No
chr19:45784290:45784641:clu_29646:ENSG00000185800.11	7128	1.07086	2423.81	203.862	0.000459097	chr19:46698561:T:C	905759	40	43	0.0843137	1	0.000191481	0.0393578	0.0103817	0.640435	0.64259	ENSG00000185800.11	DMWD	3	0.645441	5.14912e-06	0.891481	No
chr20:56527205:56533423:clu_50923:ENSG00000213714.1	7934	1.06173	1728.45	205.137	0.000635045	chr20:55956200:G:C	-577046	42	43	0.0843137	1	0.000288243	-0.0399646	0.0108543	0.642078	0.641133	ENSG00000213714.1	FAM209B	2	0.645441	6.92386e-06	0.891481	No
chr22:20982571:20983027:clu_14127:ENSG00000099949.18	4931	0.918631	1291.97	167.644	0.000715876	chr22:20968600:A:G	-10862	181	249	0.488235	1	7.0901e-05	-0.0255602	0.00631647	0.623676	0.640129	ENSG00000099949.18	LZTR1	9	0.645441	4.34098e-06	0.891481	Yes
chr22:22322553:22322663:clu_14196:ENSG00000211644.3	3873	0.965334	88.1548	124.794	0.0110859	chr22:23148813:T:C	826341	77	83	0.162745	-1	0.000542399	0.0290964	0.00829419	0.628374	0.640758	ENSG00000211644.3	IGLV1-51	1	0.645441	8.33793e-05	0.891481	No
chr22:25674528:25678816:clu_14355:ENSG00000100077.14	6632	1.06096	6277.55	200.952	0.000174516	chr22:26293235:A:T	728386	124	152	0.298039	1	5.70246e-05	0.0270697	0.00660082	0.651269	0.640627	ENSG00000100077.14	GRK3	11	0.645441	1.89964e-06	0.891481	No
chr1:39967711:39967804:clu_5786:ENSG00000168389.17	6276	1.07089	827.858	199.373	0.00134985	chr1:39688962:C:T	-266150	58	64	0.12549	1	0.00055929	0.0302744	0.00865121	0.642078	0.644373	ENSG00000168389.17	MFSD2A	2	0.645763	1.50772e-05	0.891926	No
chr5:134888182:134893492:clu_25877:ENSG00000113621.14	5512	0.994701	682.953	201.031	0.00150266	chr5:134010168:C:T	-863635	131	155	0.303922	1	0.000666263	-0.0227338	0.00658948	0.64249	0.644182	ENSG00000113621.14	TXNDC15	2	0.645763	1.26006e-05	0.891926	No
chr5:138011149:138011768:clu_25912:ENSG00000031003.10	4431	1.00319	1366.76	155.677	0.000759676	chr5:138675721:G:C	623760	6	6	0.0117647	1	4.06623e-05	0.115225	0.0275376	0.644974	0.644731	ENSG00000031003.10	FAM13B	15	0.645763	6.57975e-06	0.891926	No
chr6:104729764:104730303:clu_47882:ENSG00000085382.11	5872	1.04164	650.693	195.019	0.00166376	chr6:103986264:C:T	-873655	21	23	0.045098	1	0.000619389	-0.0499711	0.0143981	0.653394	0.644382	ENSG00000085382.11	HACE1	2	0.645763	1.67295e-05	0.891926	No
chr7:100156996:100157094:clu_54679:ENSG00000146826.16	4451	0.898413	877.185	149.157	0.00104005	chr7:99233701:G:A	-925014	8	8	0.0156863	1	4.43445e-05	0.0997171	0.0239529	0.626408	0.644582	ENSG00000146826.16	C7orf43	12	0.645763	5.64152e-06	0.891926	No
chr8:96245931:96246307:clu_52347:ENSG00000156469.8	5986	1.01888	3803.59	210.393	0.000277994	chr8:95559272:A:G	-702338	9	9	0.0176471	1	0.000139389	-0.0914605	0.0236078	0.653394	0.644771	ENSG00000156469.8	MTERF3	6	0.645763	2.56016e-06	0.891926	No
chr9:86013144:86013719:clu_19470:ENSG00000135040.15	6544	1.06629	1167.68	189.018	0.000952355	chr9:85472420:A:G	-468726	10	10	0.0196078	1	0.000258522	-0.0783887	0.0211222	0.650422	0.644301	ENSG00000135040.15	NAA35	4	0.645763	1.04668e-05	0.891926	No
chr10:113679978:113697494:clu_11597:ENSG00000165806.19	5998	0.891143	474.459	149.913	0.00190171	chr10:112756070:A:G	-923092	6	6	0.0117647	1	0.000114894	-0.111877	0.0285105	0.637174	0.644218	ENSG00000165806.19	CASP7	2	0.645763	9.95859e-06	0.891926	No
chr14:95533061:95533693:clu_13515:ENSG00000247092.6	8602	1.04398	2425.58	211.6	0.000447952	chr14:95534553:G:A	-319	120	139	0.272549	1	0.000244612	0.0252937	0.0067884	0.647896	0.644549	ENSG00000247092.6	SNHG10	2	0.645763	4.5386e-06	0.891926	No
chr19:11378778:11380884:clu_27918:ENSG00000187266.13	6270	1.062	812.955	203.772	0.0013599	chr19:11662174:T:G	277862	123	139	0.272549	1	0.000647703	0.024059	0.00695744	0.643316	0.643899	ENSG00000187266.13	EPOR	2	0.645763	1.47391e-05	0.891926	No
chr19:39328548:39329000:clu_29177:ENSG00000130755.12	6660	1.01189	2710.15	202.148	0.000385972	chr19:40327563:G:A	985191	137	153	0.3	1	0.000147679	0.0268986	0.00697009	0.64539	0.643732	ENSG00000130755.12	GMFG	5	0.645763	3.46891e-06	0.891926	No
chr20:2332310:2335116:clu_49859:ENSG00000125780.11	7556	1.03878	2093.22	192.899	0.000515851	chr20:1816083:A:G	-479918	6	6	0.0117647	1	0.000144296	0.108662	0.0281131	0.650422	0.644366	ENSG00000125780.11	TGM3	3	0.645763	5.12956e-06	0.891926	No
chr20:49231115:49233306:clu_50832:ENSG00000124228.14	6792	1.12616	1068.73	187.913	0.00110699	chr20:49327044:G:C	107749	7	7	0.0137255	1	0.000297593	0.0982276	0.026741	0.65812	0.644368	ENSG00000124228.14	DDX27	3	0.645763	1.48563e-05	0.891926	Yes
chr22:19723579:19723854:clu_14012:ENSG00000203618.5	6184	1.0366	818.736	197.41	0.00131641	chr22:19582168:C:T	-140777	159	205	0.401961	1	0.000509748	-0.020772	0.00589207	0.660726	0.644728	ENSG00000203618.5	#N/A	2	0.645763	1.29768e-05	0.891926	No
chr3:42785320:42786028:clu_21837:ENSG00000244607.5	6020	1.00865	217.008	156.196	0.00481013	chr3:42322816:T:C	-450437	11	12	0.0235294	1	0.000602341	-0.0689518	0.0198219	0.654248	0.645144	ENSG00000244607.5	CCDC13	1	0.645775	4.26137e-05	0.891942	No
chr10:117318974:117340980:clu_11630:ENSG00000165650.11	5799	1.04617	1892.52	188.037	0.00057609	chr10:116670361:G:A	-705106	12	12	0.0235294	1	0.000135282	0.0791271	0.0203835	0.652542	0.64496	ENSG00000165650.11	PDZD8	4	0.645775	5.87804e-06	0.891942	No
chr20:1164476:1166227:clu_49814:ENSG00000125818.17	8002	0.972193	3066.45	186.864	0.000326948	chr20:1871092:AG:A	757829	9	9	0.0176471	1	6.44722e-05	-0.0956618	0.0235018	0.632743	0.645123	ENSG00000125818.17	PSMF1	5	0.645775	2.48861e-06	0.891942	Yes
chr20:45795443:45801074:clu_50692:ENSG00000101457.12	6605	1.07658	1432.79	186.537	0.000786328	chr20:46333081:A:C	541144	82	89	0.17451	1	0.000185999	0.0322783	0.00849713	0.655963	0.645083	ENSG00000101457.12	DNTTIP1	4	0.645775	8.93956e-06	0.891942	No
chr1:21245103:21247221:clu_5025:ENSG00000117298.14	7214	0.981846	1605.22	157.809	0.000633606	chr1:21250972:AC:A	-94532	111	124	0.243137	1	3.53458e-05	-0.0301255	0.00714138	0.645806	0.646238	ENSG00000117298.14	ECE1	9	0.646236	5.00859e-06	0.892579	Yes
chr1:220072957:220073967:clu_9162:ENSG00000162813.17	6532	1.01294	2192.69	196.35	0.000480735	chr1:220937348:A:C	846886	43	44	0.0862745	1	0.000152152	-0.0415573	0.0107903	0.644144	0.646151	ENSG00000162813.17	BPNT1	7	0.646236	4.31038e-06	0.892579	No
chr2:10603157:10607185:clu_144:ENSG00000115761.15	8376	0.965769	8859.18	195.639	0.000112654	chr2:10861057:C:T	171070	28	29	0.0568627	1	2.70604e-05	-0.0548049	0.012796	0.646641	0.646223	ENSG00000115761.15	NOL10	12	0.646236	8.31549e-07	0.892579	No
chr3:198167871:198169785:clu_24364:ENSG00000236438.7	2901	0.93595	888.307	208.701	0.00108124	chr3:197360891:G:C	-792396	59	64	0.12549	1	0.000583721	0.0313402	0.00898666	0.631944	0.64574	ENSG00000236438.7	FAM157A	3	0.646236	6.99996e-06	0.892579	Yes
chr7:92084940:92085495:clu_54456:ENSG00000127914.16	4225	1.00061	7391.73	223.928	0.000140508	chr7:92694108:G:A	753241	7	7	0.0137255	1	0.000110157	0.106117	0.0269683	0.654676	0.645816	ENSG00000127914.16	AKAP9	13	0.646236	1.20054e-06	0.892579	No
chr14:67593952:67600024:clu_12910:ENSG00000100564.8	6267	0.961315	829.317	188.195	0.00119571	chr14:67730861:C:T	130574	7	7	0.0137255	1	0.0003302	-0.105056	0.0288213	0.648736	0.646027	ENSG00000100564.8	PIGH	4	0.646236	8.66643e-06	0.892579	No
chr17:65018303:65053502:clu_44955:ENSG00000120063.9	5077	0.943565	113.555	128.313	0.00851716	chr17:65372742:C:G	315903	6	6	0.0117647	1	0.000410909	-0.101653	0.0283534	0.656824	0.646093	ENSG00000120063.9	GNA13	1	0.646236	5.72469e-05	0.892579	No
chr18:5294001:5294801:clu_35533:ENSG00000198081.10	7547	0.982672	1540.63	195.842	0.000661372	chr18:5683505:G:T	386452	17	17	0.0333333	1	0.00021657	-0.0633339	0.016851	0.654248	0.646552	ENSG00000198081.10	ZBTB14	2	0.64646	5.24168e-06	0.892888	No
chr3:196356846:196361844:clu_24278:ENSG00000163960.11	6704	0.98387	5024.32	205.949	0.000203276	chr3:195443304:A:C	-989170	7	7	0.0137255	1	8.32378e-05	-0.103753	0.0258982	0.654248	0.646811	ENSG00000163960.11	UBXN7	7	0.64661	1.61759e-06	0.893095	No
chr8:42357392:42361295:clu_51886:ENSG00000070501.11	5839	0.930262	2041.35	176.104	0.000468814	chr8:42604204:G:A	265750	7	7	0.0137255	1	6.13409e-05	-0.112617	0.0275831	0.636768	0.646883	ENSG00000070501.11	POLB	10	0.64661	2.94569e-06	0.893095	No
chr2:55565041:55568194:clu_1041:ENSG00000275052.4	7813	0.884484	1331.07	143.473	0.000677996	chr2:54701201:C:T	-917679	12	12	0.0235294	1	1.59671e-05	-0.0966757	0.0219306	0.636364	0.64715	ENSG00000275052.4	PPP4R3B	14	0.64663	3.39993e-06	0.893123	No
chr5:103096826:103097314:clu_25530:ENSG00000145723.16	6223	1.03339	2582.6	203.309	0.000418777	chr5:103493220:GA:G	373069	45	47	0.0921569	1	0.00016917	0.0394337	0.0103131	0.660726	0.647184	ENSG00000145723.16	GIN1	6	0.64663	4.05036e-06	0.893123	No
chr6:106561500:106563764:clu_47910:ENSG00000112297.14	6597	0.93877	1439.4	169.584	0.000672811	chr6:106109061:G:A	-251747	5	5	0.00980392	1	7.1803e-05	-0.11919	0.0294774	0.652542	0.647356	ENSG00000112297.14	AIM1	6	0.64663	4.39159e-06	0.893123	No
chr16:166089:166580:clu_30700:ENSG00000206177.6	4423	0.970645	520.586	167.475	0.00193238	chr16:889248:A:G	724766	7	7	0.0137255	1	0.000269729	0.100951	0.0272855	0.647059	0.647297	ENSG00000206177.6	HBM	3	0.64663	1.45357e-05	0.893123	No
chr16:19477077:19486929:clu_31676:ENSG00000260592.1	5039	0.958051	786.052	166.02	0.00126109	chr16:19473895:A:G	-14004	72	84	0.164706	1	0.000141593	-0.029598	0.0076479	0.635959	0.647333	ENSG00000260592.1	CTA-363E6.6	4	0.64663	8.97823e-06	0.893123	Yes
chr2:151815199:151828131:clu_2576:ENSG00000162980.16	6437	0.972247	757.631	177.604	0.00133199	chr2:152596896:C:T	768404	66	72	0.141176	1	0.000251316	-0.0320129	0.00860843	0.637986	0.647646	ENSG00000162980.16	ARL5A	4	0.646792	1.00755e-05	0.893347	No
chr12:111775720:111781918:clu_38660:ENSG00000111275.12	3292	0.893334	494.713	159.433	0.00184778	chr12:111367983:T:C	-398904	6	6	0.0117647	1	0.000177031	0.115596	0.0303264	0.638393	0.647699	ENSG00000111275.12	ALDH2	8	0.646792	9.68578e-06	0.893347	No
chr17:31360703:31374013:clu_43538:ENSG00000196712.17	5632	0.963673	1569.9	176.262	0.000636902	chr17:31232342:AT:A	137415	14	14	0.027451	1	9.18288e-05	-0.0734164	0.0184403	0.636364	0.647888	ENSG00000196712.17	NF1	7	0.64689	4.63848e-06	0.893483	No
chr18:12367382:12370849:clu_35612:ENSG00000141385.9	7460	1.05321	6372.86	214.904	0.000173893	chr18:12798655:T:C	421341	89	106	0.207843	1	9.91885e-05	0.0267841	0.00676079	0.655105	0.648158	ENSG00000141385.9	AFG3L2	9	0.64707	1.80471e-06	0.89373	No
chr2:174400103:174400990:clu_2867:ENSG00000144306.14	5501	0.998677	2603.98	215.13	0.000400805	chr2:173505894:G:A	-889836	177	246	0.482353	1	0.000244382	0.021595	0.00579535	0.644144	0.648479	ENSG00000144306.14	SCRN3	5	0.647249	3.37395e-06	0.893978	No
chr14:77299561:77301090:clu_13232:ENSG00000009830.11	7718	0.997521	1702.26	166.257	0.000612308	chr14:77438475:C:T	117591	6	6	0.0117647	1	5.34146e-05	0.113717	0.0276202	0.648736	0.648519	ENSG00000009830.11	POMT2	5	0.647249	5.1303e-06	0.893978	No
chr22:19183611:19187558:clu_13977:ENSG00000070371.15	4884	1.00791	1479.7	206.941	0.000713086	chr22:19965653:C:T	673937	128	154	0.301961	-1	0.000348523	0.0251448	0.00692625	0.655534	0.648672	ENSG00000070371.15	CLTCL1	3	0.647311	6.22628e-06	0.894064	Yes
chr1:150151058:150156066:clu_7424:ENSG00000023902.13	3418	1.00132	649.809	158.858	0.00161678	chr1:150236492:C:G	87309	177	231	0.452941	1	0.000142485	0.023061	0.00596128	0.650845	0.650012	ENSG00000023902.13	PLEKHO1	11	0.647313	1.37066e-05	0.894066	No
chr1:150229237:150230571:clu_7430:ENSG00000143401.14	3534	0.980558	783.989	188.466	0.00130764	chr1:149991045:G:A	-245111	16	16	0.0313726	1	0.000371648	-0.0629132	0.017414	0.649157	0.649792	ENSG00000143401.14	ANP32E	7	0.647313	1.01846e-05	0.894066	Yes
chr3:101651683:101652496:clu_22855:ENSG00000066422.4	5698	0.991917	144.766	141.973	0.00714769	chr3:101520116:T:C	-157379	8	8	0.0156863	1	0.00059595	-0.0839741	0.0241196	0.648316	0.649413	ENSG00000066422.4	ZBTB11	1	0.647313	5.85843e-05	0.894066	No
chr3:160439186:160448726:clu_23786:ENSG00000213186.7	6144	1.07731	370.73	195.121	0.00307852	chr3:159890780:T:G	-594993	11	11	0.0215686	1	0.0012771	-0.0680591	0.0208695	0.65812	0.65021	ENSG00000213186.7	TRIM59	1	0.647313	3.46603e-05	0.894066	No
chr6:170554463:170556882:clu_48812:ENSG00000112592.13	3960	0.96284	757.304	179.239	0.00132733	chr6:170450140:A:G	-104162	6	6	0.0117647	1	0.000267108	-0.114382	0.0308938	0.642078	0.650276	ENSG00000112592.13	TBP	4	0.647313	9.57138e-06	0.894066	No
chr7:149080717:149090623:clu_55577:ENSG00000197362.14	6264	0.977149	1660.04	196.136	0.000614818	chr7:149806608:C:T	715826	13	14	0.027451	1	0.000201072	0.0649113	0.0171807	0.655534	0.649509	ENSG00000197362.14	ZNF786	3	0.647313	4.72237e-06	0.894066	No
chr9:35608509:35608862:clu_19099:ENSG00000107140.15	5201	0.945854	237.12	155.97	0.00413639	chr9:35924268:A:G	318963	15	15	0.0294118	1	0.00048014	-0.0677334	0.0191224	0.64373	0.649341	ENSG00000107140.15	TESK1	1	0.647313	2.77753e-05	0.894066	No
chr10:101782597:101782839:clu_11358:ENSG00000107833.10	4303	1.05842	838.969	193.632	0.00133367	chr10:102071844:G:A	288431	26	26	0.0509804	1	0.00045605	-0.0492693	0.0138537	0.662475	0.649918	ENSG00000107833.10	NPM3	4	0.647313	1.40466e-05	0.894066	Yes
chr11:65780342:65780442:clu_17185:ENSG00000254470.2	4100	0.977078	85.3721	112.353	0.0119048	chr11:64859757:C:T	-921045	6	6	0.0117647	1	0.000305901	-0.108543	0.0296093	0.655963	0.650026	ENSG00000254470.2	AP5B1	1	0.647313	9.17977e-05	0.894066	No
chr12:22060926:22062281:clu_36825:ENSG00000111726.12	6466	1.00106	2105.52	196.406	0.000498339	chr12:22032274:A:G	-13900	13	13	0.0254902	1	0.000159015	0.0745147	0.0194056	0.651693	0.649447	ENSG00000111726.12	CMAS	4	0.647313	4.22449e-06	0.894066	No
chr13:113200516:113208599:clu_49689:ENSG00000126226.21	7434	0.904435	1646.28	151.199	0.000566534	chr13:114182827:T:C	974112	6	6	0.0117647	1	2.01498e-05	-0.123973	0.0284776	0.629956	0.649424	ENSG00000126226.21	PCID2	8	0.647313	3.12178e-06	0.894066	No
chr14:24103255:24103510:clu_12219:ENSG00000100889.11	6459	1.01087	6946.87	214.792	0.000152806	chr14:23124223:G:A	-969830	52	52	0.101961	1	8.59941e-05	0.0414689	0.0103725	0.653394	0.649554	ENSG00000100889.11	PCK2	9	0.647313	1.34634e-06	0.894066	Yes
chr14:50917105:50920541:clu_12617:ENSG00000100504.16	7118	0.904563	2720.18	172.381	0.000342413	chr14:50813267:A:G	-131469	9	9	0.0176471	1	3.37174e-05	0.0945097	0.0223433	0.639208	0.648867	ENSG00000100504.16	PYGL	9	0.647313	1.89082e-06	0.894066	Yes
chr17:18291027:18292645:clu_43174:ENSG00000177302.14	3743	1.02613	4345.4	208.329	0.000248991	chr17:19239728:C:T	924721	5	5	0.00980392	1	0.000114351	0.117427	0.0299156	0.645806	0.650304	ENSG00000177302.14	TOP3A	13	0.647313	2.3231e-06	0.894066	Yes
chr17:39494694:39501250:clu_43807:ENSG00000167258.13	5059	0.891936	6406.38	185.522	0.000143347	chr17:39066300:G:A	-395211	25	25	0.0490196	1	2.19605e-05	-0.0604741	0.013957	0.64249	0.649656	ENSG00000167258.13	CDK12	26	0.647313	7.41223e-07	0.894066	No
chr19:11814450:11830283:clu_27957:ENSG00000171295.12	6276	0.964452	1107.29	214.848	0.00090969	chr19:11699679:G:T	-114605	10	10	0.0196078	1	0.000582212	0.0800371	0.0229455	0.653394	0.650259	ENSG00000171295.12	ZNF440	2	0.647313	6.60484e-06	0.894066	No
chr20:36465367:36496705:clu_50462:ENSG00000080845.17	4054	0.996646	1032.98	172.573	0.00100932	chr20:35336108:A:C	-970228	15	15	0.0294118	1	0.000141586	0.0688558	0.0177917	0.654676	0.649069	ENSG00000080845.17	DLGAP4	8	0.647313	8.41587e-06	0.894066	No
chr22:50531058:50531191:clu_15421:ENSG00000177989.13	5172	0.887595	91.6552	102.642	0.00992579	chr22:49741985:A:AT	-790595	5	5	0.00980392	1	0.000107377	-0.118728	0.0301233	0.642903	0.649885	ENSG00000177989.13	ODF3B	1	0.647313	5.04102e-05	0.894066	No
chr1:11662928:11663145:clu_4675:ENSG00000116663.10	6350	0.979243	953.898	173.814	0.00107553	chr1:12230088:C:G	565964	44	46	0.0901961	1	0.000162557	0.0396744	0.0103478	0.639617	0.650585	ENSG00000116663.10	FBXO6	3	0.647493	8.31153e-06	0.894314	No
chr5:1337982:1338860:clu_24450:ENSG00000049656.13	8769	0.943725	690.12	120.937	0.00142537	chr5:1647848:G:A	302749	27	28	0.054902	1	1.02256e-05	-0.0605737	0.013425	0.647896	0.650847	ENSG00000049656.13	CLPTM1L	5	0.647493	9.42658e-06	0.894314	No
chr15:49017628:49027365:clu_34249:ENSG00000138593.8	5139	0.978514	1434.17	199.17	0.000715171	chr15:49463099:A:G	416536	6	6	0.0117647	1	0.000267716	0.103631	0.0279946	0.652542	0.650734	ENSG00000138593.8	SECISBP2L	5	0.647493	5.50651e-06	0.894314	No
chr16:83912367:83914956:clu_33239:ENSG00000103150.5	12513	0.942131	1805.15	168.513	0.000543988	chr16:84044564:G:T	145438	147	174	0.341176	1	5.11234e-05	0.0267891	0.00648957	0.64373	0.650783	ENSG00000103150.5	MLYCD	3	0.647493	3.57074e-06	0.894314	Yes
chr11:36277123:36278477:clu_16258:ENSG00000110442.11	7331	1.02514	3864.57	211.701	0.000280175	chr11:35544990:A:G	-744459	56	61	0.119608	1	0.000147449	0.034456	0.00892745	0.653821	0.650991	ENSG00000110442.11	COMMD9	4	0.647546	2.5994e-06	0.894388	No
chr7:44211124:44212247:clu_53872:ENSG00000106636.7	6159	1.01932	1825.81	185.127	0.00058928	chr7:44870867:A:G	669899	18	18	0.0352941	1	0.000123158	-0.0644594	0.0165019	0.652542	0.651104	ENSG00000106636.7	YKT6	5	0.647568	5.34512e-06	0.894418	No
chr5:175660691:175682709:clu_26484:ENSG00000113749.7	6098	0.946602	2911.47	177.502	0.000339681	chr5:175193103:C:T	-464927	144	181	0.354902	1	4.33703e-05	-0.0244385	0.00586266	0.639208	0.651321	ENSG00000113749.7	HRH2	8	0.647694	2.27163e-06	0.894592	No
chr14:59605506:59607285:clu_12777:ENSG00000139970.16	5769	1.07734	746.857	193.113	0.00153453	chr14:60496407:G:A	625441	41	43	0.0843137	1	0.000528907	-0.0389849	0.0110907	0.661162	0.651481	ENSG00000139970.16	RTN1	4	0.647763	1.72083e-05	0.894687	No
chr12:98594135:98595433:clu_38287:ENSG00000075415.12	6304	0.968651	820.069	172.991	0.0012391	chr12:97760521:A:G	-833070	173	218	0.427451	1	0.000188832	0.0230604	0.00607691	0.644559	0.651667	ENSG00000075415.12	SLC25A3	4	0.647767	9.12702e-06	0.894694	No
chr20:1649408:1657642:clu_49843:ENSG00000223750.1	7967	0.947684	2182.38	211.893	0.000454127	chr20:1704931:A:G	-3269	158	200	0.392157	-1	0.000250755	0.0223559	0.00601064	0.649578	0.651627	ENSG00000223750.1	SIRPB3P	2	0.647767	3.04938e-06	0.894694	No
chr16:71285939:71288878:clu_33044:ENSG00000180917.17	5034	1.15526	360.613	175.438	0.00343618	chr16:70354932:G:A	-934783	29	29	0.0568627	1	0.00078399	0.0451311	0.01326	0.661162	0.651929	ENSG00000180917.17	CMTR2	2	0.647938	4.95445e-05	0.894929	No
chr18:10534496:10539762:clu_35589:ENSG00000134265.12	8051	1.04395	3500.86	209.242	0.000316597	chr18:9976626:G:A	-549279	5	5	0.00980392	1	0.000154104	0.114432	0.0297377	0.654676	0.652026	ENSG00000134265.12	NAPG	3	0.647944	3.14414e-06	0.894938	No
chr1:2494948:2495488:clu_4305:ENSG00000149527.17	6324	1.10073	4339.43	210.584	0.000271191	chr1:2821852:T:C	395872	24	24	0.0470588	1	0.000136628	0.0567261	0.0146226	0.66029	0.652132	ENSG00000149527.17	PLCH2	6	0.647959	3.28458e-06	0.894959	Yes
chr16:66933739:66933987:clu_32675:ENSG00000166595.11	4533	0.951018	80.6472	112.635	0.0122905	chr16:65985514:A:G	-948886	136	163	0.319608	1	0.00033123	-0.023285	0.00638954	0.657255	0.652238	ENSG00000166595.11	FAM96B	1	0.647974	8.41234e-05	0.89498	No
chr19:15456646:15457292:clu_28247:ENSG00000105122.12	8572	0.862957	1036.7	132.103	0.00085843	chr19:15083060:G:A	-381511	8	9	0.0176471	1	1.02762e-05	-0.090579	0.0200801	0.639208	0.652334	ENSG00000105122.12	RASAL3	12	0.64798	3.78208e-06	0.894987	No
chr7:135196337:135197044:clu_55285:ENSG00000105875.13	7406	0.930415	1829.85	177.559	0.000531807	chr7:136099037:A:C	887503	61	65	0.127451	1	7.73183e-05	0.0373859	0.00928885	0.65	0.652713	ENSG00000105875.13	WDR91	6	0.648266	3.28915e-06	0.895383	No
chr11:58770835:58785294:clu_16562:ENSG00000254717.2	6130	0.931623	156.663	166.189	0.00620645	chr11:58315432:A:T	-562870	66	70	0.137255	1	0.00124736	-0.0296501	0.0090724	0.652117	0.652824	ENSG00000254717.2	GLYATL1P2	1	0.648286	3.87002e-05	0.89541	No
chr3:126536353:126541733:clu_23234:ENSG00000180767.9	8533	1.05209	1019.55	196.846	0.00109933	chr3:126288307:T:C	-235976	63	68	0.133333	1	0.000405815	0.0334257	0.00931429	0.654248	0.653082	ENSG00000180767.9	CHST13	2	0.648362	1.1221e-05	0.895515	No
chr12:9598653:9599767:clu_36638:ENSG00000111796.3	6785	0.979935	231.096	150.827	0.00446569	chr12:9666935:C:T	59049	129	153	0.3	1	0.000430402	0.0235005	0.00657831	0.655963	0.653032	ENSG00000111796.3	KLRB1	1	0.648362	3.44362e-05	0.895515	No
chr1:205616644:205618957:clu_8926:ENSG00000158711.13	5189	1.00612	190.795	142.672	0.00557694	chr1:205281020:G:T	-350942	25	27	0.0529412	1	0.000416922	-0.0437769	0.0122241	0.650422	0.653424	ENSG00000158711.13	ELK4	1	0.64849	4.78463e-05	0.895692	No
chr7:155643604:155644214:clu_55829:ENSG00000216895.9	9097	0.984587	659.785	174.299	0.00157686	chr7:154761095:G:A	-884110	56	63	0.123529	1	0.000273371	-0.0336599	0.00910664	0.644144	0.653488	ENSG00000216895.9	AC009403.2	1	0.64849	1.23653e-05	0.895692	No
chr16:30654339:30655351:clu_32137:ENSG00000156858.11	2866	0.928582	667.567	158.531	0.00145733	chr16:30655046:C:T	4317	115	129	0.252941	1	0.000120943	0.0290307	0.0074231	0.642078	0.653574	ENSG00000156858.11	PRR14	10	0.64849	8.91859e-06	0.895692	Yes
chr17:45081752:45086508:clu_44197:ENSG00000136448.11	6311	1.02562	1236.46	192.03	0.000881726	chr17:45226241:A:G	174631	188	247	0.484314	1	0.000263819	0.0235128	0.00634493	0.652542	0.653467	ENSG00000136448.11	NMT1	5	0.64849	8.14366e-06	0.895692	No
chr10:131973943:131981761:clu_11842:ENSG00000176171.11	9179	1.00541	1418.85	208.114	0.000751663	chr10:131063515:G:A	-918498	6	6	0.0117647	1	0.00038393	-0.0993655	0.0275718	0.653821	0.65367	ENSG00000176171.11	BNIP3	2	0.648495	6.41084e-06	0.895699	No
chr1:1314105:1314301:clu_4173:ENSG00000127054.20	3649	0.828222	661.147	146.935	0.00129033	chr1:1103718:C:A	-220973	16	16	0.0313726	1	5.40236e-05	0.0727574	0.0176837	0.64373	0.654548	ENSG00000127054.20	INTS11	9	0.649096	4.63621e-06	0.896529	No
chr5:76658667:76665026:clu_25188:ENSG00000145703.15	6651	0.773534	583.547	140.247	0.00134606	chr5:76658752:A:G	255503	192	251	0.492157	1	3.83191e-05	-0.0260052	0.00619352	0.611484	0.654402	ENSG00000145703.15	IQGAP2	7	0.649096	3.41701e-06	0.896529	Yes
chr13:42308609:42313894:clu_49167:ENSG00000023516.8	6471	1.0023	1181.99	189.018	0.000901189	chr13:41799028:T:C	-473125	6	6	0.0117647	1	0.000241841	-0.108506	0.0290975	0.666889	0.654545	ENSG00000023516.8	AKAP11	3	0.649096	7.57351e-06	0.896529	No
chr1:243172846:243186259:clu_9627:ENSG00000143702.15	5679	1.00819	1411.01	165.851	0.00076052	chr1:243064418:T:C	-190930	5	5	0.00980392	1	7.03573e-05	0.128607	0.0317663	0.647477	0.654788	ENSG00000143702.15	CEP170	7	0.649244	6.53871e-06	0.896733	No
chr11:63947003:63952238:clu_16860:ENSG00000110583.12	4948	0.976206	1713.63	217.059	0.000604106	chr11:64622588:G:A	683594	8	8	0.0156863	1	0.000402502	-0.0872542	0.0242987	0.648316	0.655053	ENSG00000110583.12	NAA40	3	0.649417	4.55142e-06	0.896972	No
chr9:34096781:34098324:clu_19045:ENSG00000198876.12	5992	1.06397	1771.5	203.76	0.000644446	chr9:33164669:T:A	-962730	28	30	0.0588235	1	0.000279459	0.0446986	0.0121126	0.665559	0.65518	ENSG00000198876.12	DCAF12	4	0.649452	6.82593e-06	0.897021	No
chr5:87268990:87331348:clu_25328:ENSG00000145715.14	5278	0.929714	1181.73	171.468	0.000829344	chr5:86785821:C:T	-482067	7	7	0.0137255	1	0.000103856	-0.110965	0.0280928	0.641256	0.655571	ENSG00000145715.14	RASA1	7	0.64975	5.07202e-06	0.897432	No
chr1:847806:851927:clu_4094:ENSG00000228794.8	1975	0.994065	392.166	167.114	0.00270502	chr1:1733639:G:A	908501	9	9	0.0176471	1	0.000418894	0.0828481	0.0231426	0.65	0.656803	ENSG00000228794.8	LINC01128	5	0.649906	2.1871e-05	0.897648	No
chr1:93156483:93160129:clu_6751:ENSG00000117500.12	5417	0.946624	868.198	174.017	0.00115494	chr1:93888239:G:T	707511	8	8	0.0156863	1	0.000179988	0.0941985	0.024741	0.640845	0.656361	ENSG00000117500.12	TMED5	5	0.649906	7.61893e-06	0.897648	Yes
chr3:11559455:11564797:clu_21300:ENSG00000144560.14	6990	1.01379	1673.86	192.831	0.000649184	chr3:11746022:C:T	-25328	10	10	0.0196078	1	0.000189016	0.0843006	0.0222166	0.658986	0.657082	ENSG00000144560.14	VGLL4	4	0.649906	5.67071e-06	0.897648	No
chr3:20148487:20152332:clu_21510:ENSG00000231304.2	7187	1.07108	808.053	195.064	0.00142864	chr3:21045700:C:T	871456	171	211	0.413725	-1	0.000518891	-0.0220473	0.00626265	0.665116	0.656733	ENSG00000231304.2	SGO1-AS1	2	0.649906	1.54601e-05	0.897648	No
chr4:146183015:146187274:clu_41833:ENSG00000164167.10	5635	0.939651	291.828	131.787	0.0034058	chr4:146697841:A:G	522156	8	8	0.0156863	1	0.000104312	-0.0952526	0.0241218	0.640435	0.656624	ENSG00000164167.10	LSM6	3	0.649906	2.17738e-05	0.897648	Yes
chr5:128061244:128082735:clu_25714:ENSG00000245937.7	6715	0.978093	1420.67	185.669	0.000732436	chr5:128140414:G:A	57242	6	6	0.0117647	1	0.000164622	0.102612	0.0267859	0.651269	0.656139	ENSG00000245937.7	LINC01184	5	0.649906	5.54623e-06	0.897648	Yes
chr10:21766309:21805980:clu_10089:ENSG00000136770.10	4943	0.930718	299.491	128.178	0.0032824	chr10:21051164:C:G	-952561	8	8	0.0156863	1	7.80898e-05	-0.101226	0.0251661	0.640026	0.656606	ENSG00000136770.10	DNAJC1	4	0.649906	2.01341e-05	0.897648	No
chr11:43323636:43326507:clu_16267:ENSG00000166181.12	7594	0.976509	1380.24	187.349	0.000751875	chr11:42433624:G:A	-878339	39	42	0.0823529	1	0.000181898	0.0401335	0.0105487	0.656824	0.655842	ENSG00000166181.12	API5	5	0.649906	5.66007e-06	0.897648	No
chr11:59593724:59594010:clu_16582:ENSG00000110048.11	5881	1.0277	535.118	210.145	0.00206071	chr11:59624662:C:G	8518	6	6	0.0117647	1	0.00123371	-0.0964217	0.0294739	0.65942	0.657091	ENSG00000110048.11	OSBP	2	0.649906	1.90105e-05	0.897648	No
chr11:108162014:108162120:clu_18096:ENSG00000149308.16	6352	1.04713	3566.85	199.971	0.000315893	chr11:108658738:T:A	436096	157	196	0.384314	-1	0.000107976	0.0236683	0.00600721	0.663353	0.656927	ENSG00000149308.16	NPAT	10	0.649906	3.1331e-06	0.897648	No
chr13:50044768:50049584:clu_49319:ENSG00000231607.10	6264	0.964589	4044.67	178.337	0.000253939	chr13:50683820:T:C	558100	12	13	0.0254902	1	3.11587e-05	0.0750756	0.017669	0.658986	0.657093	ENSG00000231607.10	DLEU2	12	0.649906	1.80953e-06	0.897648	No
chr14:21997737:21997884:clu_12066:ENSG00000211797.2	8036	1.0235	1048.21	198.087	0.00104481	chr14:21544948:A:G	-452591	172	205	0.401961	1	0.000399084	-0.0246981	0.00687348	0.648736	0.656058	ENSG00000211797.2	TRAV17	2	0.649906	9.50594e-06	0.897648	No
chr15:90090644:90091553:clu_35204:ENSG00000182054.9	6514	0.96771	2249.12	194.816	0.000458138	chr15:89413037:T:C	-689467	162	208	0.407843	-1	0.000135393	-0.0228974	0.00589881	0.648736	0.656956	ENSG00000182054.9	IDH2	4	0.649906	3.31068e-06	0.897648	No
chr16:69270285:69284048:clu_32925:ENSG00000168807.16	5167	0.975598	955.969	177.976	0.00108475	chr16:69426770:C:T	239641	21	22	0.0431373	1	0.000196226	-0.0557425	0.0147287	0.657255	0.656016	ENSG00000168807.16	SNTB2	6	0.649906	8.13189e-06	0.897648	No
chr17:44187109:44187907:clu_44126:ENSG00000168591.15	5151	1.00574	4789.6	191.511	0.00022463	chr17:43326863:G:T	-860107	115	130	0.254902	1	5.05552e-05	0.0284096	0.00687755	0.651693	0.656662	ENSG00000168591.15	TMUB2	14	0.649906	1.90234e-06	0.897648	No
chr1:9721587:9721761:clu_4548:ENSG00000171608.15	5572	0.904457	3714.31	152.722	0.000257601	chr1:10366100:G:A	714368	10	10	0.0196078	1	6.88868e-06	-0.100834	0.0219085	0.641256	0.658226	ENSG00000171608.15	PIK3CD	28	0.64998	1.38382e-06	0.89775	Yes
chr4:4387173:4387604:clu_40450:ENSG00000168824.14	7825	1.01999	809.661	198.019	0.00135315	chr4:4260940:T:C	-87200	131	153	0.3	1	0.00053684	-0.0243033	0.00692218	0.664234	0.657699	ENSG00000168824.14	NSG1	1	0.64998	1.20937e-05	0.89775	No
chr8:144096029:144096124:clu_52971:ENSG00000179091.4	5331	1.01321	468.939	189.075	0.00232107	chr8:143342846:G:A	-752181	5	5	0.00980392	1	0.000758992	-0.102773	0.0301136	0.668224	0.658245	ENSG00000179091.4	CYC1	2	0.64998	2.01818e-05	0.89775	No
chr11:62575129:62576657:clu_16738:ENSG00000149016.15	5744	1.003	1903.56	213.088	0.000565081	chr11:62000088:T:G	-592089	12	13	0.0254902	1	0.000330485	0.0637147	0.0174807	0.665559	0.65779	ENSG00000149016.15	TUT1	4	0.64998	4.71966e-06	0.89775	No
chr12:121627050:121641041:clu_38960:ENSG00000276045.2	6538	0.954389	118.144	121.162	0.00855982	chr12:121987385:T:G	360835	8	8	0.0156863	1	0.000279268	-0.0924523	0.0250518	0.64539	0.657321	ENSG00000276045.2	ORAI1	1	0.64998	5.85255e-05	0.89775	No
chr12:125125024:125128161:clu_39222:ENSG00000081760.16	7816	1.05141	9094.45	208.306	0.000124701	chr12:125893994:GTTATTC:G	828615	19	19	0.0372549	1	5.3278e-05	0.0667603	0.0162126	0.655963	0.657612	ENSG00000081760.16	AACS	9	0.64998	1.25396e-06	0.89775	No
chr14:21997737:21997884:clu_12066:ENSG00000211796.1	8032	1.11349	972.566	192.143	0.00124446	chr14:21544948:A:G	-445548	172	205	0.401961	1	0.000399084	-0.0246981	0.00687348	0.664675	0.658259	ENSG00000211796.1	TRAV16	2	0.64998	1.5479e-05	0.89775	No
chr14:74101238:74198922:clu_13113:ENSG00000205659.10	5931	0.991978	832.417	211.43	0.00127705	chr14:74458749:G:T	373953	189	251	0.492157	1	0.000759375	-0.0203174	0.00595347	0.658986	0.658181	ENSG00000205659.10	LIN52	2	0.64998	1.01917e-05	0.89775	No
chr16:70399533:70438949:clu_33007:ENSG00000157350.12	4974	1.05995	619.609	182.555	0.00184837	chr16:71198083:T:A	758846	20	20	0.0392157	-1	0.000459331	-0.0554057	0.0155879	0.666001	0.658235	ENSG00000157350.12	ST3GAL2	4	0.64998	1.91551e-05	0.89775	No
chr18:49797594:49802687:clu_35942:ENSG00000167315.17	7228	1.08803	922.423	197.094	0.00127797	chr18:50362375:G:A	548415	8	8	0.0156863	1	0.000487416	-0.0855615	0.0241842	0.669565	0.658009	ENSG00000167315.17	ACAA2	2	0.64998	1.46149e-05	0.89775	No
chr19:17217462:17218364:clu_28362:ENSG00000053501.12	6915	1.03415	1667.83	191.5	0.000668082	chr19:17728880:C:T	513534	81	88	0.172549	1	0.000185755	-0.0318186	0.00837535	0.652542	0.658073	ENSG00000053501.12	USE1	4	0.64998	6.29511e-06	0.89775	No
chr19:48384482:48389553:clu_29812:ENSG00000105438.8	7062	0.994808	664.597	163.11	0.00160206	chr19:48783465:C:T	391912	15	15	0.0294118	1	0.000172011	-0.0733921	0.0192162	0.663353	0.657637	ENSG00000105438.8	KDELR1	2	0.64998	1.29559e-05	0.89775	No
chr17:58323381:58323468:clu_44658:ENSG00000005379.15	5186	0.980734	8740.32	204.956	0.000120187	chr17:57732095:G:A	-596665	5	5	0.00980392	1	4.43932e-05	0.129892	0.0312032	0.667333	0.658357	ENSG00000005379.15	TSPOAP1	17	0.649987	9.14392e-07	0.89776	Yes
chr5:94391694:94396101:clu_25389:ENSG00000185261.14	4488	1.03481	539.569	193.993	0.00206748	chr5:94383127:C:CT	-235470	6	6	0.0117647	1	0.000773651	0.10115	0.0296858	0.668671	0.658511	ENSG00000185261.14	KIAA0825	2	0.650049	1.95204e-05	0.897845	No
chr20:32456395:32474601:clu_50265:ENSG00000197183.14	5055	1.01134	1574.7	169.257	0.000691275	chr20:33105967:A:C	520893	31	32	0.0627451	1	7.32675e-05	-0.0494837	0.0122534	0.650845	0.658748	ENSG00000197183.14	NOL4L	8	0.650193	5.95357e-06	0.898045	No
chr1:37496604:37501804:clu_5694:ENSG00000163875.15	5684	0.96822	3326.46	207.471	0.000313445	chr1:36865100:A:G	-649674	22	23	0.045098	1	0.000142805	0.0566706	0.0146516	0.66029	0.660973	ENSG00000163875.15	MEAF6	5	0.650314	2.24473e-06	0.898211	No
chr1:109017601:109023355:clu_6931:ENSG00000085433.15	5489	1.04825	2378.78	203.14	0.000480501	chr1:109169150:CACTG:C	127037	58	60	0.117647	1	0.000196345	0.0387053	0.0102274	0.670462	0.661904	ENSG00000085433.15	WDR47	6	0.650314	4.72294e-06	0.898211	No
chr1:154990528:154992713:clu_7734:ENSG00000160688.18	3746	1.01947	3825.06	209.039	0.000289062	chr1:153997852:G:C	-985486	37	40	0.0784314	1	0.000138408	0.0409755	0.0105716	0.667779	0.661111	ENSG00000160688.18	FLAD1	8	0.650314	2.5533e-06	0.898211	No
chr1:168300483:168305008:clu_8318:ENSG00000143178.12	7099	1.03852	1242.69	202.159	0.000907046	chr1:167677957:G:A	-603083	5	5	0.00980392	1	0.000389338	0.109836	0.0305097	0.666001	0.660668	ENSG00000143178.12	TBX19	2	0.650314	8.62946e-06	0.898211	No
chr2:3214248:3257299:clu_30:ENSG00000032389.12	8030	1.03954	3675.38	216.281	0.00030775	chr2:3522050:A:G	144168	76	81	0.158824	1	0.000191678	-0.0321212	0.00847345	0.669565	0.661437	ENSG00000032389.12	TSSC1	3	0.650314	2.93215e-06	0.898211	No
chr2:70169661:70175673:clu_1319:ENSG00000115998.7	6525	1.00961	2620.8	189.526	0.000418854	chr2:70985747:G:C	737132	19	20	0.0392157	1	9.78941e-05	-0.0614119	0.0154884	0.665559	0.66251	ENSG00000115998.7	C2orf42	9	0.650314	3.54592e-06	0.898211	No
chr3:94064546:94084107:clu_22793:ENSG00000178694.9	2902	1.01113	297.228	171.84	0.00366601	chr3:93745137:C:T	-317779	11	11	0.0215686	1	0.000751591	-0.0725037	0.0212269	0.678184	0.659761	ENSG00000178694.9	NSUN3	4	0.650314	3.15073e-05	0.898211	No
chr3:124738239:124740024:clu_23196:ENSG00000114491.13	6878	1.08778	1471.82	196.688	0.000804774	chr3:124972376:A:C	242010	7	7	0.0137255	1	0.000280815	-0.109283	0.0296244	0.680489	0.659848	ENSG00000114491.13	UMPS	4	0.650314	9.14954e-06	0.898211	No
chr3:183072487:183086693:clu_23964:ENSG00000078070.12	6167	1.00676	5999.49	211.724	0.000180795	chr3:184106769:G:A	990694	22	22	0.0431373	1	9.16986e-05	0.0587255	0.014749	0.657255	0.65923	ENSG00000078070.12	MCCC1	10	0.650314	1.52665e-06	0.898211	No
chr6:35842604:35857261:clu_46995:ENSG00000096063.15	6074	0.823769	669.314	140.608	0.0012947	chr6:34976926:C:T	-944416	19	20	0.0392157	1	3.68457e-05	-0.0624854	0.014848	0.638393	0.661799	ENSG00000096063.15	SRPK1	9	0.650314	4.43103e-06	0.898211	No
chr6:42208372:42208858:clu_47211:ENSG00000112599.8	6349	0.974782	235.124	139.942	0.00444884	chr6:41509476:G:A	-685440	35	37	0.072549	1	0.000255109	-0.0456711	0.0122945	0.65812	0.660095	ENSG00000112599.8	GUCA1B	1	0.650314	3.29176e-05	0.898211	No
chr6:149517450:149521060:clu_48500:ENSG00000131013.3	7696	1.14055	2056.15	199.869	0.000608716	chr6:149313277:C:T	-232761	6	6	0.0117647	1	0.00022816	-0.106687	0.0284908	0.674528	0.660885	ENSG00000131013.3	PPIL4	3	0.650314	8.19255e-06	0.898211	No
chr7:6583431:6585016:clu_53433:ENSG00000136247.14	6857	1.02309	2367.48	207.866	0.000470517	chr7:5607125:T:G	-970309	5	5	0.00980392	1	0.000226997	-0.117744	0.0314321	0.662037	0.66243	ENSG00000136247.14	ZDHHC4	5	0.650314	4.20028e-06	0.898211	Yes
chr7:93348807:93349875:clu_54511:ENSG00000004766.15	4849	0.897864	2262.15	180.852	0.000424386	chr7:93045603:A:G	-186737	166	212	0.415686	1	6.76502e-05	0.0241952	0.00596181	0.655534	0.662336	ENSG00000004766.15	VPS50	10	0.650314	2.17993e-06	0.898211	No
chr7:140351451:140352062:clu_55374:ENSG00000157800.17	5689	0.877228	2277.48	169.72	0.000409213	chr7:139688447:G:C	-715863	149	193	0.378431	-1	3.71349e-05	-0.0244751	0.00581849	0.645806	0.661398	ENSG00000157800.17	SLC37A3	11	0.650314	1.89467e-06	0.898211	Yes
chr7:142301046:142301135:clu_55440:ENSG00000226660.2	4974	1.00143	213.754	163.437	0.0050684	chr7:142337897:T:C	36973	7	7	0.0137255	1	0.000857765	-0.0916812	0.0271433	0.656824	0.661897	ENSG00000226660.2	TRBV2	1	0.650314	4.16907e-05	0.898211	No
chr7:151013408:151013730:clu_55702:ENSG00000181652.19	6775	0.992702	371.01	159.489	0.00289947	chr7:151307615:G:T	283116	7	7	0.0137255	1	0.000335857	-0.0969936	0.0266432	0.661162	0.662509	ENSG00000181652.19	ATG9B	1	0.650314	2.29537e-05	0.898211	No
chr8:123506574:123513198:clu_52596:ENSG00000156804.7	6121	0.989895	4547.76	218.818	0.000234717	chr8:123622957:G:C	81751	35	35	0.0686275	-1	0.000157074	-0.0472208	0.0122873	0.65942	0.660369	ENSG00000156804.7	FBXO32	5	0.650314	1.84514e-06	0.898211	No
chr8:142727859:142735326:clu_52815:ENSG00000130193.7	7615	1.02464	334.41	165.129	0.00331968	chr8:143427172:G:A	699969	10	10	0.0196078	1	0.00051158	-0.0846315	0.024013	0.65942	0.661072	ENSG00000130193.7	THEM6	1	0.650314	2.9964e-05	0.898211	No
chr9:91294797:91296021:clu_19550:ENSG00000148090.11	8045	0.9861	5865.81	207.268	0.00018226	chr9:91410710:C:T	48797	7	7	0.0137255	1	7.77133e-05	-0.110173	0.027382	0.655963	0.662509	ENSG00000148090.11	AUH	9	0.650314	1.40208e-06	0.898211	No
chr9:95449323:95449841:clu_19669:ENSG00000185920.15	6098	1.02827	747.436	193.451	0.00149298	chr9:95567851:G:A	50794	32	32	0.0627451	1	0.000517861	0.0453077	0.0128679	0.665116	0.661177	ENSG00000185920.15	PTCH1	2	0.650314	1.36487e-05	0.898211	No
chr9:101399189:101399395:clu_19828:ENSG00000136870.10	8127	1.00959	1656.82	215.638	0.000661552	chr9:101723347:G:A	324474	94	106	0.207843	1	0.000424266	-0.0265502	0.00742377	0.661599	0.662003	ENSG00000136870.10	ZNF189	2	0.650314	5.60844e-06	0.898211	No
chr10:92690347:92692368:clu_11059:ENSG00000152804.10	6317	0.963824	389.079	169.674	0.00265478	chr10:93212814:T:TATC	522863	29	30	0.0588235	-1	0.000451918	0.0449646	0.0126344	0.656393	0.659866	ENSG00000152804.10	HHEX	2	0.650314	1.87321e-05	0.898211	No
chr11:9152442:9160713:clu_15932:ENSG00000184014.7	6728	0.930703	5226.86	187.924	0.000190316	chr11:9326652:C:A	61262	5	5	0.00980392	1	3.50075e-05	-0.131871	0.0312432	0.658553	0.660275	ENSG00000184014.7	DENND5A	19	0.650314	1.15344e-06	0.898211	Yes
chr11:64266552:64267185:clu_16910:ENSG00000149782.11	4383	1.07249	1366	201.008	0.000853284	chr11:64039521:C:T	-212002	93	101	0.198039	1	0.000349389	-0.0277314	0.00764014	0.665116	0.65973	ENSG00000149782.11	PLCB3	4	0.650314	9.20447e-06	0.898211	No
chr11:65097127:65107187:clu_17045:ENSG00000149823.8	4384	0.915446	713.992	148.954	0.00136234	chr11:64892365:T:C	-196959	25	25	0.0490196	1	6.59336e-05	0.0571131	0.0140507	0.651269	0.659273	ENSG00000149823.8	VPS51	6	0.650314	7.70449e-06	0.898211	No
chr11:71960891:71982761:clu_17572:ENSG00000137522.17	6448	1.04913	2681.14	205.757	0.000423651	chr11:72541980:T:C	613279	20	20	0.0392157	1	0.000187448	0.0583386	0.0153656	0.662475	0.659178	ENSG00000137522.17	RNF121	6	0.650314	4.20784e-06	0.898211	No
chr12:47663590:47666980:clu_37109:ENSG00000005175.9	7560	0.93025	1086.23	158.88	0.000914786	chr12:46754267:G:A	-951794	26	28	0.054902	1	6.34101e-05	-0.0510195	0.0125215	0.641667	0.660206	ENSG00000005175.9	RPAP3	6	0.650314	5.53552e-06	0.898211	No
chr13:99296163:99307340:clu_49552:ENSG00000169508.6	7048	0.969009	417.457	175.991	0.00250546	chr13:99830789:A:C	523384	193	241	0.472549	-1	0.000531866	-0.0231603	0.00659172	0.663353	0.662148	ENSG00000169508.6	GPR183	1	0.650314	1.7965e-05	0.898211	No
chr14:24189808:24190380:clu_12264:ENSG00000100926.14	6660	1.02737	5524.13	216.54	0.000201991	chr14:24317770:T:C	122083	113	124	0.243137	-1	0.0001236	-0.0297206	0.00761041	0.662037	0.661267	ENSG00000100926.14	TM9SF1	7	0.650314	1.8386e-06	0.898211	No
chr16:3810779:3850297:clu_31265:ENSG00000005339.14	6855	0.836339	1730.88	144.95	0.000508585	chr16:3837622:T:A	-43104	6	6	0.0117647	1	1.12756e-05	-0.121966	0.0271674	0.647896	0.661	ENSG00000005339.14	CREBBP	14	0.650314	1.8789e-06	0.898211	No
chr16:84616475:84617501:clu_33274:ENSG00000103187.7	11487	1.06122	1455.71	189.673	0.000796883	chr16:84356447:C:T	-261630	12	12	0.0235294	1	0.000213791	-0.0768755	0.0204353	0.677267	0.662376	ENSG00000103187.7	COTL1	2	0.650314	8.20167e-06	0.898211	No
chr17:35810063:35817716:clu_43642:ENSG00000270647.5	5102	0.866048	686.089	139.965	0.00133868	chr17:35897043:CTTTTAT:C	87588	10	11	0.0215686	1	3.73026e-05	0.087454	0.020796	0.64249	0.66164	ENSG00000270647.5	TAF15	10	0.650314	5.83634e-06	0.898211	No
chr19:1854760:1863041:clu_27046:ENSG00000129911.8	6494	1.04655	1543.95	205.949	0.000737919	chr19:2566359:C:T	702791	27	27	0.0529412	1	0.00035031	-0.0498688	0.0137418	0.665116	0.661419	ENSG00000129911.8	KLF16	2	0.650314	7.21811e-06	0.898211	No
chr19:2234240:2235762:clu_27111:ENSG00000104886.11	6520	0.85784	580.417	131.652	0.00156727	chr19:2492313:C:T	254609	34	34	0.0666667	1	2.76791e-05	0.0563919	0.0131833	0.636768	0.662174	ENSG00000104886.11	PLEKHJ1	5	0.650314	6.52268e-06	0.898211	No
chr19:13959479:13959582:clu_28125:ENSG00000132017.10	6683	0.890206	506.992	121.444	0.00185621	chr19:14543629:G:A	591137	26	26	0.0509804	1	1.73449e-05	-0.0622858	0.014192	0.652968	0.65911	ENSG00000132017.10	DCAF15	4	0.650314	9.26356e-06	0.898211	No
chr19:40448046:40451364:clu_29264:ENSG00000090013.9	6465	1.0009	874.877	209.66	0.00123999	chr19:40902494:T:C	436654	10	10	0.0196078	1	0.000698244	0.0783771	0.0228061	0.67362	0.6619	ENSG00000090013.9	BLVRB	2	0.650314	1.01584e-05	0.898211	No
chr20:35494657:35496577:clu_50421:ENSG00000126001.15	4230	1.03015	1916.4	194.184	0.000582921	chr20:35219771:G:A	-235393	8	8	0.0156863	1	0.000175355	0.102215	0.0267983	0.656824	0.660643	ENSG00000126001.15	CEP250	12	0.650314	5.37268e-06	0.898211	Yes
chr22:21629761:21629851:clu_14155:ENSG00000161179.13	4133	1.03075	1739.95	206.411	0.000643313	chr22:21960940:C:T	330876	104	122	0.239216	1	0.000305399	-0.0251589	0.00686224	0.67362	0.661149	ENSG00000161179.13	YDJC	5	0.650314	5.93493e-06	0.898211	No
chr22:29883359:29957036:clu_14480:ENSG00000100330.15	6311	0.908562	2935.59	168.603	0.000329122	chr22:30596339:A:AGT	713184	11	11	0.0215686	1	2.60821e-05	-0.0887931	0.020689	0.642903	0.659796	ENSG00000100330.15	MTMR3	16	0.650314	1.79617e-06	0.898211	No
chr3:88153471:88156024:clu_22786:ENSG00000179021.9	7157	1.08294	663.565	183.029	0.00179167	chr3:88280586:T:G	130843	9	9	0.0176471	1	0.000449481	0.0818978	0.0230023	0.685616	0.663374	ENSG00000179021.9	C3orf38	3	0.650839	1.98611e-05	0.898937	No
chr6:32971197:32971595:clu_46798:ENSG00000223837.2	17314	1.06289	849.338	192.899	0.0013706	chr6:33760108:T:C	789876	69	74	0.145098	-1	0.000459375	-0.0296998	0.00835583	0.671812	0.663154	ENSG00000223837.2	XXbac-BPG181M17.4	2	0.650839	1.4166e-05	0.898937	No
chr10:68483588:68487144:clu_10602:ENSG00000122912.14	7234	0.969286	3567.43	203.659	0.000294627	chr10:69160211:G:A	632737	15	15	0.0294118	1	0.000115316	-0.068416	0.0174392	0.648316	0.66341	ENSG00000122912.14	SLC25A16	9	0.650839	2.10539e-06	0.898937	No
chr19:23270292:23274076:clu_28707:ENSG00000284428.1	7915	1.12153	375.234	168.738	0.00329054	chr19:22981095:CTGA:C	-293156	43	43	0.0843137	1	0.000580974	0.0401707	0.0115144	0.670462	0.663388	ENSG00000284428.1	RP11-15H20.6	2	0.650839	4.14986e-05	0.898937	No
chr1:43970708:43970966:clu_5961:ENSG00000132768.13	5595	0.950742	2193.82	201.651	0.000473565	chr1:44653776:C:T	683776	5	5	0.00980392	1	0.000182864	-0.118757	0.0312255	0.656393	0.667106	ENSG00000132768.13	DPH2	5	0.650916	3.08684e-06	0.899043	No
chr1:202893425:202894184:clu_8799:ENSG00000117153.15	5816	1.0089	1707.39	173.949	0.000650471	chr1:203549068:T:C	620432	11	11	0.0215686	1	8.47392e-05	-0.0824038	0.0205923	0.664234	0.667133	ENSG00000117153.15	KLHL12	6	0.650916	5.42326e-06	0.899043	No
chr1:241517316:241519591:clu_9609:ENSG00000091483.6	8084	0.926751	296.44	135.735	0.00338353	chr1:240743321:G:T	-776440	5	6	0.0117647	1	0.000130272	-0.0975768	0.0250732	0.655105	0.665415	ENSG00000091483.6	FH	1	0.650916	1.98677e-05	0.899043	No
chr2:38731909:38733488:clu_765:ENSG00000143891.16	6586	0.86428	945.7	159.094	0.000974674	chr2:38500751:A:G	-165159	8	8	0.0156863	1	7.0194e-05	-0.0975111	0.0240821	0.648736	0.663599	ENSG00000143891.16	GALM	5	0.650916	4.18355e-06	0.899043	No
chr2:85398782:85399136:clu_1603:ENSG00000042493.15	6453	1.0134	1089.2	199.339	0.00102198	chr2:85669181:T:C	250749	4	5	0.00980392	1	0.000405879	-0.0925405	0.0257873	0.666889	0.666212	ENSG00000042493.15	CAPG	3	0.650916	8.69746e-06	0.899043	Yes
chr2:105267559:105269272:clu_2069:ENSG00000135966.12	7171	0.941184	679.909	159.884	0.00150128	chr2:104971479:A:G	-358555	6	6	0.0117647	1	0.000134816	-0.114226	0.0294185	0.65942	0.66508	ENSG00000135966.12	TGFBRAP1	3	0.650916	9.42868e-06	0.899043	No
chr2:135862748:135865013:clu_2477:ENSG00000076003.4	5221	1.06566	909.53	195.425	0.00129904	chr2:136798756:G:A	922330	52	55	0.107843	1	0.000469851	0.0339403	0.00956571	0.681416	0.667678	ENSG00000076003.4	MCM6	6	0.650916	1.33986e-05	0.899043	No
chr3:12516661:12519059:clu_21313:ENSG00000154743.17	7349	1.00099	3667.49	198.076	0.000300299	chr3:13401909:A:C	917477	15	15	0.0294118	1	9.43646e-05	0.0756522	0.019035	0.661599	0.667225	ENSG00000154743.17	TSEN2	5	0.650916	2.42442e-06	0.899043	No
chr3:63839773:63863772:clu_22664:ENSG00000163634.11	7035	1.0515	1171.2	200.929	0.000987989	chr3:64319114:C:T	455211	6	6	0.0117647	1	0.00041183	0.0987657	0.0275529	0.680489	0.665331	ENSG00000163634.11	THOC7	2	0.650916	9.74103e-06	0.899043	No
chr3:119503620:119503954:clu_23063:ENSG00000113845.9	6597	0.951654	1272.69	176.047	0.00080956	chr3:120160030:A:G	661498	30	32	0.0627451	-1	0.000123983	0.0453972	0.011627	0.660726	0.663816	ENSG00000113845.9	TIMMDC1	5	0.650916	5.34867e-06	0.899043	No
chr3:136398829:136417885:clu_23499:ENSG00000118007.12	4841	1.06471	3170.24	191.398	0.000372457	chr3:136424397:T:C	-328006	42	47	0.0921569	1	9.20602e-05	0.0382769	0.0096157	0.665559	0.667629	ENSG00000118007.12	STAG1	18	0.650916	3.82734e-06	0.899043	No
chr5:62353375:62355159:clu_24945:ENSG00000068796.16	5544	0.856287	758.69	139.029	0.00121199	chr5:62939379:C:T	633217	6	6	0.0117647	1	2.98985e-05	-0.126125	0.0296141	0.651269	0.666448	ENSG00000068796.16	KIF2A	12	0.650916	4.93663e-06	0.899043	No
chr6:30546836:30547112:clu_46467:ENSG00000204590.12	20750	0.949061	147.105	135.667	0.00698841	chr6:31138829:A:T	581655	67	68	0.133333	1	0.000427617	-0.0341122	0.00954397	0.657255	0.665178	ENSG00000204590.12	GNL1	1	0.650916	4.56028e-05	0.899043	No
chr6:85490657:85491977:clu_47696:ENSG00000135318.11	7546	1.07251	437.94	193.181	0.0026951	chr6:85684419:A:T	234835	32	34	0.0666667	1	0.00103142	0.0385694	0.0116029	0.65942	0.664877	ENSG00000135318.11	NT5E	2	0.650916	2.87108e-05	0.899043	No
chr6:85507289:85507968:clu_47697:ENSG00000135317.12	7693	0.868495	3280.24	177.57	0.000285557	chr6:86327380:C:T	733224	10	10	0.0196078	1	3.48229e-05	-0.0990953	0.0234708	0.652542	0.667027	ENSG00000135317.12	SNX14	20	0.650916	1.24097e-06	0.899043	No
chr7:93114895:93117863:clu_54502:ENSG00000205413.7	4832	1.04484	546.217	189.402	0.00210644	chr7:92994152:G:A	-123871	7	7	0.0137255	1	0.0006825	0.0832481	0.0241778	0.689394	0.666066	ENSG00000205413.7	SAMD9	2	0.650916	2.02367e-05	0.899043	No
chr7:123550586:123557404:clu_55089:ENSG00000128609.14	6214	1.02964	602.363	204.505	0.00188184	chr7:122636383:T:C	-921872	6	6	0.0117647	1	0.000953317	-0.0985524	0.0294444	0.671362	0.666537	ENSG00000128609.14	NDUFA5	2	0.650916	1.705e-05	0.899043	Yes
chr7:124871041:124892266:clu_55098:ENSG00000128513.14	7686	0.973168	4825.27	220.578	0.000220397	chr7:124841131:C:A	-88852	6	6	0.0117647	1	0.000156278	0.106662	0.0277448	0.666001	0.666	ENSG00000128513.14	POT1	9	0.650916	1.58993e-06	0.899043	No
chr7:139181198:139187406:clu_55336:ENSG00000105948.13	6230	1.03098	809.645	209.558	0.00140651	chr7:138224652:A:G	-909092	11	11	0.0215686	1	0.000799198	-0.0758742	0.0223288	0.67362	0.667624	ENSG00000105948.13	TTC26	1	0.650916	1.27685e-05	0.899043	No
chr7:149475483:149476922:clu_55599:ENSG00000181220.15	5262	0.92535	636.775	149.236	0.00157468	chr7:148630391:T:C	-867426	13	15	0.0294118	1	8.3374e-05	-0.0639403	0.015962	0.650845	0.665621	ENSG00000181220.15	ZNF746	6	0.650916	9.17146e-06	0.899043	Yes
chr8:37845213:37846854:clu_51772:ENSG00000104221.12	4271	0.975139	201.41	143.597	0.00524933	chr8:37772624:A:T	-77280	9	9	0.0176471	1	0.000396127	-0.0856379	0.0238194	0.651269	0.663951	ENSG00000104221.12	BRF2	1	0.650916	3.85024e-05	0.899043	No
chr9:34611332:34612064:clu_19054:ENSG00000164967.9	5412	1.07613	417.24	196.756	0.00285259	chr9:35536186:CAAAGT:C	924082	79	89	0.17451	-1	0.00122501	0.0252377	0.00770967	0.661599	0.666678	ENSG00000164967.9	RPP25L	2	0.650916	3.06335e-05	0.899043	No
chr9:104759171:104759262:clu_19842:ENSG00000165028.11	7749	1.0211	759.32	178.326	0.0014801	chr9:104275142:A:T	-489015	37	41	0.0803922	1	0.000295947	-0.0383845	0.0104453	0.667779	0.666721	ENSG00000165028.11	NIPSNAP3B	2	0.650916	1.2967e-05	0.899043	No
chr9:130697627:130698162:clu_20536:ENSG00000130713.15	7218	1.0454	4843.93	212.378	0.000236737	chr9:130927197:T:C	233476	174	216	0.423529	-1	0.0001259	-0.0253145	0.00649007	0.669118	0.664221	ENSG00000130713.15	EXOSC2	5	0.650916	2.28816e-06	0.899043	No
chr10:48308288:48401612:clu_10442:ENSG00000107643.15	4152	1.01716	1469.18	192.447	0.000760105	chr10:48742796:C:T	436157	10	10	0.0196078	1	0.00022462	0.0800998	0.0213669	0.671812	0.665823	ENSG00000107643.15	MAPK8	6	0.650916	6.57117e-06	0.899043	No
chr10:103406790:103409699:clu_11480:ENSG00000148843.13	5138	0.969239	3840.84	195.098	0.000275636	chr10:103270400:C:T	-126248	10	10	0.0196078	1	7.54216e-05	-0.0879872	0.0218272	0.678644	0.666024	ENSG00000148843.13	PDCD11	13	0.650916	1.95501e-06	0.899043	No
chr10:119037309:119038238:clu_11644:ENSG00000107581.12	7021	0.886234	438.408	129.554	0.00217457	chr10:118349870:T:TG	-730953	6	6	0.0117647	1	4.19353e-05	-0.11666	0.0279308	0.655105	0.665369	ENSG00000107581.12	EIF3A	4	0.650916	1.04416e-05	0.899043	No
chr10:132781948:132782037:clu_11874:ENSG00000068383.18	8196	0.911278	1232.84	148.808	0.000804239	chr10:131883550:G:T	-654270	5	5	0.00980392	1	2.94082e-05	-0.13154	0.0308566	0.64373	0.667671	ENSG00000068383.18	INPP5A	6	0.650916	4.34937e-06	0.899043	No
chr10:133293769:133297952:clu_11905:ENSG00000235245.1	4888	1.04179	408.432	165.58	0.00280154	chr10:133243486:G:A	-52491	23	24	0.0470588	1	0.000413057	0.0490741	0.0136934	0.659855	0.665347	ENSG00000235245.1	RP11-122K13.12	2	0.650916	2.66711e-05	0.899043	No
chr11:75448649:75448977:clu_17753:ENSG00000158555.14	5357	0.894652	3916.62	187.631	0.00024741	chr11:75762961:C:T	237058	24	26	0.0509804	1	4.75217e-05	0.0536498	0.01294	0.660726	0.666937	ENSG00000158555.14	GDPD5	13	0.650916	1.23364e-06	0.899043	No
chr11:82930274:82931732:clu_17879:ENSG00000165490.12	6766	1.03218	746.772	189.515	0.00151261	chr11:82699536:G:A	-200439	8	8	0.0156863	1	0.000459844	0.0868594	0.0244392	0.665559	0.664135	ENSG00000165490.12	DDIAS	2	0.650916	1.39249e-05	0.899043	No
chr11:108329238:108330214:clu_18120:ENSG00000149311.18	6353	0.82333	389.869	90.1667	0.0022571	chr11:108632045:T:G	409561	5	5	0.00980392	1	9.74847e-07	-0.149782	0.0297648	0.648316	0.667168	ENSG00000149311.18	ATM	25	0.650916	7.58292e-06	0.899043	No
chr11:118910015:118918826:clu_18391:ENSG00000186174.12	5811	0.966451	2603.43	188.387	0.000403749	chr11:118155254:C:T	-770354	40	42	0.0823529	1	8.91755e-05	-0.0421344	0.0105633	0.668671	0.664646	ENSG00000186174.12	BCL9L	8	0.650916	2.84035e-06	0.899043	No
chr14:73879305:73880055:clu_13084:ENSG00000140043.11	6437	1.04274	1079.81	191.985	0.00106782	chr14:73609231:T:C	-242613	185	241	0.472549	-1	0.000330791	0.0234662	0.00643861	0.670013	0.667505	ENSG00000140043.11	PTGR2	3	0.650916	1.01346e-05	0.899043	No
chr15:75904103:75904491:clu_34910:ENSG00000167196.13	4628	1.02563	408.343	193.474	0.00276972	chr15:75686682:C:T	-217177	6	6	0.0117647	1	0.00107464	-0.106411	0.0321281	0.665559	0.667482	ENSG00000167196.13	FBXO22	2	0.650916	2.46594e-05	0.899043	No
chr15:99287951:99333923:clu_35362:ENSG00000168904.14	8541	1.01845	6372.95	197.963	0.000174785	chr15:100145675:A:G	894313	133	158	0.309804	-1	5.0193e-05	0.0263971	0.0063876	0.666889	0.664251	ENSG00000168904.14	LRRC28	7	0.650916	1.52471e-06	0.899043	Yes
chr16:10982991:11003074:clu_31427:ENSG00000038532.14	8989	0.960298	6213.75	194.681	0.000168751	chr16:10584981:A:G	-359507	47	52	0.101961	1	4.15955e-05	-0.0400315	0.00957982	0.656824	0.666321	ENSG00000038532.14	CLEC16A	9	0.650916	1.15011e-06	0.899043	No
chr16:50740794:50741328:clu_32383:ENSG00000261644.2	5761	1.05785	1240.62	198.933	0.000934909	chr16:51513177:T:C	770362	6	6	0.0117647	1	0.00036136	0.110265	0.0304559	0.666445	0.663689	ENSG00000261644.2	RP11-327F22.1	2	0.650916	9.47394e-06	0.899043	Yes
chr16:85027858:85066900:clu_33292:ENSG00000135709.12	10492	1.04714	3957.6	201.087	0.00029053	chr16:84438681:G:C	-589070	69	78	0.152941	1	0.000102584	-0.0313727	0.00793625	0.678644	0.66454	ENSG00000135709.12	KIAA0513	3	0.650916	2.82389e-06	0.899043	No
chr17:5434966:5438123:clu_42637:ENSG00000108561.8	8435	0.91112	162.786	107.041	0.00603404	chr17:5405283:G:A	-43547	165	217	0.42549	-1	5.37053e-05	0.0240505	0.0058434	0.656393	0.665316	ENSG00000108561.8	C1QBP	1	0.650916	3.29147e-05	0.899043	Yes
chr19:652884:663047:clu_26837:ENSG00000070423.17	4774	0.967605	1744.8	160.854	0.000602721	chr19:663485:G:A	208	179	232	0.454902	-1	3.90902e-05	0.0260574	0.00621315	0.659855	0.664365	ENSG00000070423.17	RNF126	8	0.650916	4.26514e-06	0.899043	Yes
chr19:1905439:1914979:clu_27052:ENSG00000213638.5	6459	1.0006	2158.21	213.957	0.000506506	chr19:1827566:A:G	-77812	57	64	0.12549	1	0.000302158	-0.0356875	0.00972631	0.668224	0.664686	ENSG00000213638.5	ADAT3	2	0.650916	4.11157e-06	0.899043	No
chr19:34333801:34339867:clu_28814:ENSG00000166398.12	7379	0.970052	5215.91	212.355	0.00020282	chr19:33440915:G:A	-813622	54	58	0.113725	1	0.000106397	-0.0361394	0.00916368	0.653394	0.665404	ENSG00000166398.12	KIAA0355	7	0.650916	1.44604e-06	0.899043	No
chr19:57776669:57790274:clu_30586:ENSG00000269343.6	6164	1.02504	2694.99	178.969	0.000419929	chr19:58211797:C:T	392056	8	8	0.0156863	1	6.10925e-05	0.102759	0.0251623	0.671812	0.667508	ENSG00000269343.6	ZNF587B	8	0.650916	3.72564e-06	0.899043	No
chr20:839563:844708:clu_49802:ENSG00000125898.12	6995	0.955765	1924.14	182.454	0.000538269	chr20:1650169:T:A	816454	5	5	0.00980392	1	9.80466e-05	0.120921	0.0304999	0.655963	0.663884	ENSG00000125898.12	FAM110A	3	0.650916	3.62095e-06	0.899043	Yes
chr20:63702217:63706357:clu_51164:ENSG00000101246.19	6290	0.957394	3673.9	184.676	0.000284524	chr20:63788458:G:A	80433	4	4	0.00784314	1	4.91147e-05	-0.133843	0.0323456	0.668671	0.666452	ENSG00000101246.19	ARFRP1	8	0.650916	1.91384e-06	0.899043	Yes
chr19:35023547:35026049:clu_28858:ENSG00000089351.14	6757	0.966931	1596.47	146.8	0.000664832	chr19:35023907:C:T	29123	62	66	0.129412	1	1.93481e-05	-0.0379341	0.00869458	0.667779	0.667977	ENSG00000089351.14	GRAMD1A	11	0.651119	4.64416e-06	0.899322	Yes
chr3:42773051:42773205:clu_21839:ENSG00000225611.1	6040	1.00073	690.228	202.79	0.00159897	chr3:43740869:C:T	970257	87	102	0.2	1	0.000754494	-0.0251582	0.00736795	0.665116	0.668337	ENSG00000225611.1	LINC02158	2	0.651302	1.28647e-05	0.899577	No
chr5:60887520:60890889:clu_24924:ENSG00000049167.13	5453	1.05455	1212.39	199.576	0.000965198	chr5:61427797:A:G	482724	12	12	0.0235294	1	0.000383151	-0.0710949	0.0197242	0.666889	0.668348	ENSG00000049167.13	ERCC8	4	0.651302	9.54605e-06	0.899577	No
chr12:8921750:8922633:clu_36596:ENSG00000111752.10	4661	0.943363	1037.8	163.505	0.000995953	chr12:8930161:C:T	16265	48	49	0.0960784	1	9.06815e-05	0.0436711	0.0109602	0.665116	0.668502	ENSG00000111752.10	PHC1	6	0.651364	6.25537e-06	0.899661	No
chr1:3742957:3743061:clu_4358:ENSG00000227372.11	9456	0.98188	3924.66	178.134	0.000276205	chr1:4494288:G:C	746952	12	12	0.0235294	1	3.4339e-05	0.0822808	0.0194726	0.670462	0.669303	ENSG00000227372.11	TP73-AS1	7	0.651522	2.04892e-06	0.89988	No
chr1:165695397:165698378:clu_8276:ENSG00000143149.12	7393	1.00293	957.877	207.72	0.00115829	chr1:166493413:C:T	794550	23	24	0.0470588	1	0.00061118	-0.0518949	0.0149361	0.676809	0.669292	ENSG00000143149.12	ALDH9A1	2	0.651522	9.37584e-06	0.89988	Yes
chr4:82881940:82891088:clu_41187:ENSG00000138674.16	6755	0.948291	8737.64	188.894	0.000119269	chr4:83504831:A:T	603665	12	12	0.0235294	1	2.08194e-05	0.0828657	0.019069	0.664675	0.669182	ENSG00000138674.16	SEC31A	24	0.651522	7.64278e-07	0.89988	No
chr7:107196151:107200160:clu_54988:ENSG00000105856.13	5948	0.936865	857.611	167.452	0.00119837	chr7:106639052:A:C	-529909	12	12	0.0235294	1	0.000141153	-0.0759424	0.0196188	0.658986	0.669287	ENSG00000105856.13	HBP1	3	0.651522	7.28943e-06	0.89988	Yes
chr11:62338167:62356987:clu_16711:ENSG00000162174.12	5496	1.00796	1386.6	199.136	0.000804538	chr11:62096031:C:T	-241417	27	29	0.0568627	1	0.000306169	0.048302	0.0131771	0.666445	0.669184	ENSG00000162174.12	ASRGL1	3	0.651522	6.64602e-06	0.89988	Yes
chr14:67487172:67488508:clu_12908:ENSG00000198133.8	6322	0.963805	654.144	201.606	0.00162014	chr14:67388988:A:G	-144751	38	40	0.0784314	1	0.000738782	0.0380955	0.0111372	0.667779	0.668917	ENSG00000198133.8	TMEM229B	2	0.651522	1.11403e-05	0.89988	No
chr20:20521100:20524406:clu_50122:ENSG00000188559.13	5556	0.888908	3317.7	166.55	0.000291737	chr20:21383321:G:C	670833	10	11	0.0215686	1	1.97219e-05	-0.0839108	0.0192526	0.664675	0.669082	ENSG00000188559.13	RALGAPA2	19	0.651522	1.4037e-06	0.89988	No
chr8:73039219:73045961:clu_52164:ENSG00000147601.13	7023	0.892663	929.421	147.071	0.00104765	chr8:73345187:C:T	336323	7	7	0.0137255	1	3.95693e-05	-0.112592	0.0268655	0.65812	0.669597	ENSG00000147601.13	TERF1	7	0.651572	5.13324e-06	0.899949	No
chr17:28611253:28611393:clu_43346:ENSG00000167524.14	4050	0.980444	828.258	184.969	0.00130715	chr17:28197455:T:C	-416745	6	6	0.0117647	1	0.000326725	0.108034	0.0296147	0.670013	0.669628	ENSG00000167524.14	SGK494	3	0.651572	9.63432e-06	0.899949	No
chr19:9758764:9759860:clu_27719:ENSG00000196605.7	6838	0.976583	1578.71	173.893	0.000682882	chr19:10014826:C:T	221646	5	5	0.00980392	1	9.00649e-05	0.12641	0.0317117	0.666889	0.669581	ENSG00000196605.7	ZNF846	5	0.651572	4.95048e-06	0.899949	No
chr2:33588519:33592080:clu_660:ENSG00000119812.18	9218	1.02938	1232.83	210.765	0.000928118	chr2:32959879:C:G	-639483	14	14	0.027451	1	0.000526038	0.0672671	0.0191283	0.671362	0.669943	ENSG00000119812.18	FAM98A	2	0.651613	8.32018e-06	0.900005	No
chr5:123553147:123557495:clu_25682:ENSG00000151292.17	6921	0.975155	4012.4	191.613	0.000268505	chr5:124238308:C:T	726209	28	29	0.0568627	1	6.28509e-05	0.0515764	0.0126513	0.670912	0.669857	ENSG00000151292.17	CSNK1G3	10	0.651613	1.93279e-06	0.900005	No
chr20:44514040:44521913:clu_50648:ENSG00000132824.13	6163	0.963286	632.457	155.959	0.00167938	chr20:44354130:T:A	-167979	8	8	0.0156863	1	0.00013046	-0.0929176	0.0238782	0.670013	0.669931	ENSG00000132824.13	SERINC3	2	0.651613	1.14892e-05	0.900005	No
chr1:25863861:25870609:clu_5222:ENSG00000182749.5	4896	1.06252	468.988	180.514	0.00252672	chr1:24905183:G:A	-966070	6	6	0.0117647	1	0.000632032	-0.0972151	0.0280566	0.663793	0.670272	ENSG00000182749.5	PAQR7	2	0.651667	2.56098e-05	0.90008	No
chr7:142740306:142740594:clu_55494:ENSG00000232869.2	4680	0.950259	405.159	180.39	0.00258278	chr7:141862490:A:G	-877716	90	94	0.184314	1	0.000646942	0.028811	0.00833083	0.663793	0.670234	ENSG00000232869.2	TRBV29-1	2	0.651667	1.66692e-05	0.90008	No
chr19:5941835:5951393:clu_27426:ENSG00000031823.14	8079	0.778203	1490.63	141.702	0.000557948	chr19:6969191:C:T	991049	11	11	0.0215686	1	1.03598e-05	0.101228	0.0224501	0.637174	0.670136	ENSG00000031823.14	RANBP3	10	0.651667	1.39065e-06	0.90008	No
chr2:74531371:74531597:clu_1527:ENSG00000115317.11	5443	0.944795	2145.91	186.808	0.000485818	chr2:74350315:G:A	-179062	8	8	0.0156863	1	0.000104377	-0.0929777	0.0235466	0.659855	0.670855	ENSG00000115317.11	HTRA2	6	0.651707	3.05023e-06	0.900136	No
chr2:84423772:84425415:clu_1565:ENSG00000163541.11	6217	1.00848	286.296	110.323	0.00391205	chr2:84697770:G:A	237725	34	36	0.0705882	1	2.91769e-05	-0.0485656	0.0113874	0.672263	0.671008	ENSG00000163541.11	SUCLG1	4	0.651707	3.22729e-05	0.900136	Yes
chr6:32183201:32183276:clu_46750:ENSG00000204305.13	22577	0.912285	930.474	147.454	0.00107624	chr6:32243461:G:C	59137	35	37	0.072549	1	4.22009e-05	0.0465961	0.0111602	0.663353	0.670733	ENSG00000204305.13	AGER	8	0.651707	5.79859e-06	0.900136	Yes
chr7:157257044:157267585:clu_55865:ENSG00000009335.17	8562	1.03683	10118.1	216.156	0.000114229	chr7:157968915:G:A	830002	24	25	0.0490196	1	6.64202e-05	0.0538839	0.0132622	0.666001	0.670563	ENSG00000009335.17	UBE3C	9	0.651707	1.05125e-06	0.900136	No
chr11:14517981:14518997:clu_16058:ENSG00000129084.17	5431	0.885466	940.93	157.978	0.00102871	chr11:14540399:G:C	-103236	9	9	0.0176471	1	7.14724e-05	-0.100544	0.0248589	0.661599	0.670728	ENSG00000129084.17	PSMA1	6	0.651707	4.84055e-06	0.900136	Yes
chr12:27302188:27308339:clu_36883:ENSG00000211455.7	7796	1.00804	3377.25	197.873	0.000332268	chr12:27493298:G:A	249330	18	19	0.0372549	1	0.000105216	0.0600063	0.0152045	0.671362	0.671226	ENSG00000211455.7	STK38L	7	0.651707	2.72978e-06	0.900136	Yes
chr13:50083194:50104704:clu_49321:ENSG00000176124.11	6140	1.0639	987.301	184.213	0.00120504	chr13:50673074:G:A	590903	71	78	0.152941	1	0.000287187	0.0298011	0.00809174	0.676351	0.670976	ENSG00000176124.11	DLEU1	3	0.651707	1.22435e-05	0.900136	No
chr14:53093444:53103683:clu_12657:ENSG00000100523.14	6738	1.02231	2870.38	202.836	0.000397057	chr14:53344322:A:G	191040	37	40	0.0784314	-1	0.000156502	-0.0416921	0.010846	0.680952	0.671211	ENSG00000100523.14	DDHD1	5	0.651707	3.45099e-06	0.900136	No
chr18:2608830:2610759:clu_35475:ENSG00000080986.12	8369	0.998803	1315.86	205.001	0.000842797	chr18:2907400:T:C	335889	75	79	0.154902	1	0.000393808	0.0333542	0.00927302	0.67362	0.670755	ENSG00000080986.12	NDC80	2	0.651707	6.68113e-06	0.900136	No
chr19:58498691:58498785:clu_30648:ENSG00000083807.9	3384	1.05593	394.723	195.515	0.00298842	chr19:58293420:C:T	-218645	7	7	0.0137255	1	0.00124768	0.0880668	0.0269475	0.665559	0.671221	ENSG00000083807.9	SLC27A5	2	0.651707	2.95091e-05	0.900136	No
chr22:24177817:24178053:clu_14302:ENSG00000099991.17	6172	0.949859	17371.7	207.832	6.04802e-05	chr22:24248136:T:C	236944	178	240	0.470588	-1	2.34643e-05	-0.0246635	0.00571297	0.657255	0.671402	ENSG00000099991.17	CABIN1	27	0.65179	3.87871e-07	0.90025	No
chr11:111882598:111883771:clu_18167:ENSG00000137720.7	5201	1.03775	835.705	188.624	0.00138691	chr11:111137567:C:T	-741368	6	8	0.0156863	1	0.000401346	0.0713331	0.0198606	0.670462	0.671495	ENSG00000137720.7	C11orf1	3	0.651792	1.27842e-05	0.900252	No
chr5:81094992:81108996:clu_25293:ENSG00000113319.12	6699	1.01257	6869.61	207.674	0.000164385	chr5:81129007:C:T	168335	6	8	0.0156863	1	7.04566e-05	0.0785425	0.0194019	0.679566	0.671686	ENSG00000113319.12	RASGRF2	10	0.651834	1.37325e-06	0.90031	No
chr14:24081568:24082468:clu_12214:ENSG00000129535.12	6488	1.02737	864.768	182.42	0.00132635	chr14:23557425:A:G	-557589	88	93	0.182353	1	0.000302087	0.0331863	0.00904446	0.673167	0.671721	ENSG00000129535.12	NRL	2	0.651834	1.17448e-05	0.90031	No
chr6:149802416:149810616:clu_48518:ENSG00000120265.16	7741	0.988972	1626.76	196.124	0.00067656	chr6:150079352:T:G	329909	79	88	0.172549	-1	0.000224733	0.0290495	0.00774934	0.669565	0.671967	ENSG00000120265.16	PCMT1	4	0.651886	5.13318e-06	0.900383	No
chr10:73136918:73138003:clu_10745:ENSG00000122882.10	4144	0.9606	1616.23	212.062	0.000659664	chr10:72311267:T:C	-857788	27	28	0.054902	1	0.000378003	-0.0464793	0.0128817	0.671362	0.672231	ENSG00000122882.10	ECD	10	0.651886	4.42918e-06	0.900383	No
chr11:46345589:46367291:clu_16348:ENSG00000149091.15	4245	0.931695	2090.78	151.019	0.000492697	chr11:45925586:G:A	-407319	53	56	0.109804	1	1.61608e-05	0.0411016	0.00932978	0.652117	0.672189	ENSG00000149091.15	DGKZ	29	0.651886	2.90052e-06	0.900383	Yes
chr12:54295304:54297817:clu_37510:ENSG00000123405.13	5875	0.860648	755.725	146.856	0.00124453	chr12:55159891:G:A	858770	125	157	0.307843	1	5.08728e-05	-0.0254569	0.00616503	0.652117	0.672062	ENSG00000123405.13	NFE2	6	0.651886	5.1071e-06	0.900383	No
chr12:122238724:122239878:clu_39014:ENSG00000139719.9	5434	0.951323	1257.47	175.856	0.000837964	chr12:121596909:T:A	-669612	22	23	0.045098	1	0.000128536	0.0594343	0.0152585	0.675895	0.671953	ENSG00000139719.9	VPS33A	6	0.651886	5.40325e-06	0.900383	No
chr4:39465342:39467518:clu_40777:ENSG00000121897.14	7280	0.987972	5611.64	204.11	0.000196216	chr4:39075285:C:T	-383302	5	5	0.00980392	1	7.42912e-05	0.122286	0.0303073	0.670462	0.672453	ENSG00000121897.14	LIAS	8	0.651924	1.48021e-06	0.900436	Yes
chr20:49849680:49855438:clu_50849:ENSG00000197818.11	6764	0.987559	6144.44	200.783	0.000179093	chr20:49882548:C:T	69835	183	234	0.458824	1	5.83138e-05	-0.0244739	0.00597592	0.680489	0.6724	ENSG00000197818.11	SLC9A8	10	0.651924	1.3489e-06	0.900436	Yes
chr5:179699102:179705679:clu_26687:ENSG00000127022.14	8815	0.896	880.081	150.951	0.00112182	chr5:180172843:T:A	494215	111	132	0.258824	1	5.5145e-05	-0.0268099	0.00652422	0.659855	0.672903	ENSG00000127022.14	CANX	3	0.652049	5.53762e-06	0.900607	Yes
chr11:17077477:17077619:clu_16091:ENSG00000110700.6	5530	0.880789	80.4997	95.2875	0.0119657	chr11:17195415:GA:G	117628	12	12	0.0235294	1	8.89249e-05	-0.0780209	0.0195567	0.662475	0.672773	ENSG00000110700.6	RPS13	1	0.652049	5.49134e-05	0.900607	No
chr11:65295990:65297120:clu_17081:ENSG00000149798.4	4303	1.06682	360.927	177.096	0.00331918	chr11:66312552:A:G	997734	154	187	0.366667	-1	0.000794001	0.0218017	0.00641243	0.686557	0.672875	ENSG00000149798.4	CDC42EP2	2	0.652049	3.39425e-05	0.900607	Yes
chr17:48396785:48430075:clu_44402:ENSG00000141293.15	5732	0.92602	1308.33	159.918	0.000783529	chr17:49125557:C:T	695282	8	8	0.0156863	1	5.38011e-05	-0.110117	0.0267575	0.661162	0.672946	ENSG00000141293.15	SKAP1	8	0.652049	4.48161e-06	0.900607	No
chr1:21729832:21736430:clu_5052:ENSG00000090686.15	6986	0.931112	6067.44	175.393	0.000170167	chr1:22542609:T:C	759003	20	21	0.0411765	1	1.58803e-05	0.0641134	0.0145397	0.673167	0.673187	ENSG00000090686.15	USP48	21	0.652105	9.96045e-07	0.900685	No
chr17:1636855:1636941:clu_42274:ENSG00000074660.15	7921	0.823484	809.112	122.471	0.00110824	chr17:2032908:T:C	387161	12	12	0.0235294	1	7.34145e-06	-0.0963024	0.02099	0.649578	0.673112	ENSG00000074660.15	SCARF1	7	0.652105	3.65759e-06	0.900685	No
chr10:1096246:1103602:clu_9777:ENSG00000047056.14	7531	0.918419	3304.82	174.931	0.000307676	chr10:1686710:CTCTG:C	637172	58	61	0.119608	1	3.34822e-05	0.0402248	0.00950585	0.666889	0.67328	ENSG00000047056.14	WDR37	9	0.652107	1.69483e-06	0.900688	No
chr9:32493942:32500805:clu_18992:ENSG00000197579.7	8196	1.07222	1805.83	203.952	0.000669039	chr9:33531327:C:T	978774	6	7	0.0137255	1	0.000293422	0.0859141	0.0233646	0.671812	0.67346	ENSG00000197579.7	TOPORS	3	0.652193	6.95413e-06	0.900806	No
chr5:40681860:40696652:clu_24757:ENSG00000171522.5	7708	1.00347	340.15	164.17	0.00330219	chr5:39702626:G:C	-976872	19	19	0.0372549	1	0.000488977	-0.0579637	0.0163877	0.664234	0.673979	ENSG00000171522.5	PTGER4	2	0.652265	2.64759e-05	0.900906	No
chr9:104759171:104759262:clu_19842:ENSG00000136783.9	7790	1.01832	656.818	173.092	0.00173954	chr9:104275142:A:T	-472546	37	41	0.0803922	1	0.000295947	-0.0383845	0.0104453	0.682345	0.673991	ENSG00000136783.9	NIPSNAP3A	2	0.652265	1.4784e-05	0.900906	No
chr11:57742247:57742863:clu_16546:ENSG00000211450.9	6246	0.927894	141.639	144.037	0.00725227	chr11:56747047:G:A	-994203	116	134	0.262745	1	0.000667656	-0.0241703	0.00700706	0.666445	0.673918	ENSG00000211450.9	SELENOH	2	0.652265	4.18708e-05	0.900906	No
chr15:92094979:92104279:clu_35306:ENSG00000176463.13	7862	0.943672	2585.57	171.254	0.000406002	chr15:91027397:A:G	-826298	161	212	0.415686	-1	3.9829e-05	-0.0266922	0.00637144	0.675895	0.67376	ENSG00000176463.13	SLCO3A1	7	0.652265	2.51523e-06	0.900906	Yes
chr16:4514664:4538325:clu_31307:ENSG00000089486.16	7380	1.00247	2787.66	201.369	0.000402915	chr16:5465172:C:T	926344	159	195	0.382353	-1	0.000150556	0.0240313	0.00623523	0.671812	0.673834	ENSG00000089486.16	CDIP1	4	0.652265	3.21405e-06	0.900906	No
chr1:161100859:161102048:clu_8162:ENSG00000143256.4	5939	1.05383	710.136	197.23	0.00167361	chr1:161980999:A:G	862888	17	18	0.0352941	1	0.000669383	-0.0547816	0.0158848	0.68188	0.674615	ENSG00000143256.4	PFDN2	2	0.652604	1.62423e-05	0.901374	No
chr2:64581273:64585422:clu_1210:ENSG00000119844.15	5839	0.971816	1819.1	169.979	0.00059757	chr2:64356264:A:T	-168041	32	33	0.0647059	-1	6.24755e-05	-0.050556	0.0123965	0.673167	0.674522	ENSG00000119844.15	AFTPH	8	0.652604	4.18644e-06	0.901374	No
chr19:55593646:55595620:clu_30491:ENSG00000179943.7	8772	1.00579	1471.16	181.619	0.000767667	chr19:54855856:G:A	-746114	25	26	0.0509804	1	0.00014753	0.0545518	0.0141347	0.674528	0.674565	ENSG00000179943.7	FIZ1	2	0.652604	6.19494e-06	0.901374	No
chr1:231800210:231818329:clu_9487:ENSG00000162946.21	7132	0.985128	2803.2	209.953	0.000393972	chr1:231839017:GA:G	212202	173	216	0.423529	1	0.000200893	0.0231586	0.00612921	0.670912	0.674733	ENSG00000162946.21	DISC1	3	0.65263	2.9188e-06	0.90141	No
chr13:106557131:106557559:clu_49608:ENSG00000134884.13	7251	1.10963	1871.51	193.034	0.000672884	chr13:107363402:C:T	795238	99	109	0.213725	1	0.000198766	-0.0288735	0.00763605	0.675895	0.675027	ENSG00000134884.13	ARGLU1	3	0.652826	7.91308e-06	0.90168	No
chr11:33710343:33717370:clu_16212:ENSG00000085063.14	6261	0.801172	213.676	117.045	0.00409066	chr11:34046629:T:C	310184	6	6	0.0117647	1	5.39865e-05	-0.129853	0.0315596	0.658986	0.675553	ENSG00000085063.14	CD59	3	0.652971	1.16814e-05	0.901881	No
chr16:21170605:21174010:clu_31723:ENSG00000011638.10	4149	1.01594	1080.89	200.162	0.00105907	chr16:20158779:C:T	-999598	35	35	0.0686275	1	0.000434604	-0.0438774	0.0122915	0.676351	0.675513	ENSG00000011638.10	TMEM159	3	0.652971	8.87718e-06	0.901881	Yes
chr17:7570493:7570681:clu_42810:ENSG00000161956.12	6575	0.830081	1383.98	164.407	0.000659032	chr17:6718166:C:T	-843709	67	73	0.143137	1	5.36458e-05	-0.03803	0.0092393	0.653821	0.675611	ENSG00000161956.12	SENP3	6	0.652971	2.24512e-06	0.901881	No
chr19:41896482:41897315:clu_29358:ENSG00000076928.17	4533	1.04651	7094.25	197.286	0.000166838	chr19:42028269:TG:T	145108	122	140	0.27451	-1	4.61538e-05	0.0296908	0.00714885	0.683743	0.675634	ENSG00000076928.17	ARHGEF1	24	0.652971	1.57063e-06	0.901881	Yes
chr19:44756340:44757017:clu_29538:ENSG00000069399.14	7043	0.875769	388.322	128.911	0.00249402	chr19:44596170:T:C	-151666	15	17	0.0333333	1	5.08777e-05	-0.0686156	0.0166171	0.658553	0.675411	ENSG00000069399.14	BCL3	3	0.652971	1.10066e-05	0.901881	Yes
chr1:25988327:25989448:clu_5227:ENSG00000158006.13	4729	1.0219	4404.58	211.239	0.000262021	chr1:26404544:T:G	406387	132	165	0.323529	1	0.000134799	-0.0236	0.00607802	0.679104	0.675993	ENSG00000158006.13	PAFAH2	8	0.652988	2.24437e-06	0.901905	No
chr5:73553486:73554322:clu_25129:ENSG00000164331.9	6632	0.995388	2606.84	201.448	0.000430246	chr5:74116250:G:A	550564	127	149	0.292157	-1	0.000162721	0.0258441	0.00674105	0.669565	0.676182	ENSG00000164331.9	ANKRA2	5	0.652988	3.31305e-06	0.901905	No
chr11:45946003:45948886:clu_16340:ENSG00000135365.15	4343	0.94091	3536.61	175.822	0.000297678	chr11:45525211:T:C	-595967	147	187	0.366667	-1	3.35901e-05	-0.0246195	0.0058191	0.668671	0.675919	ENSG00000135365.15	PHF21A	20	0.652988	1.80972e-06	0.901905	Yes
chr11:86268561:86276980:clu_17918:ENSG00000074266.19	7516	0.967928	3351.51	197.907	0.000324296	chr11:86042910:T:C	-201634	7	7	0.0137255	1	0.000102438	0.103368	0.0261463	0.681416	0.676024	ENSG00000074266.19	EED	8	0.652988	2.22438e-06	0.901905	Yes
chr12:88054413:88055576:clu_38129:ENSG00000198707.14	5073	1.05143	1486.11	192.47	0.000801348	chr12:87830150:T:A	-312066	152	195	0.382353	1	0.000239371	-0.0218701	0.00586044	0.683276	0.67614	ENSG00000198707.14	CEP290	7	0.652988	7.67439e-06	0.901905	No
chr22:50267482:50267569:clu_15330:ENSG00000185386.14	6673	1.06374	1280.57	198.392	0.000941962	chr22:49451075:G:A	-819692	8	9	0.0176471	1	0.000357787	0.0799348	0.0220619	0.681416	0.6762	ENSG00000185386.14	MAPK11	2	0.652988	9.43268e-06	0.901905	No
chr1:201889616:201890454:clu_8754:ENSG00000198892.6	6285	0.969977	1355.62	204.167	0.000805078	chr1:201336649:G:A	-552031	6	6	0.0117647	1	0.000363906	-0.105876	0.0292592	0.671362	0.676746	ENSG00000198892.6	SHISA4	2	0.653197	5.56157e-06	0.902193	No
chr2:219282929:219283133:clu_3553:ENSG00000135924.15	5477	0.944094	517.465	144.149	0.00204563	chr2:219022845:T:C	-256422	7	8	0.0156863	1	9.38487e-05	-0.0876419	0.022044	0.664675	0.676809	ENSG00000135924.15	DNAJB2	4	0.653197	1.25987e-05	0.902193	No
chr9:104785639:104786298:clu_19843:ENSG00000165029.15	7792	1.00522	6414.48	209.378	0.000177112	chr9:104296720:T:C	-631517	9	9	0.0176471	1	8.18564e-05	0.09016	0.0224814	0.687028	0.67686	ENSG00000165029.15	ABCA1	11	0.653197	1.41667e-06	0.902193	No
chr14:102952603:102954602:clu_13670:ENSG00000198752.10	6098	1.03477	1341.01	198.064	0.000874271	chr14:103588484:T:A	531022	49	51	0.1	1	0.000324561	-0.0384573	0.0105369	0.68188	0.676847	ENSG00000198752.10	CDC42BPB	3	0.653197	7.85291e-06	0.902193	No
chr16:30094897:30095103:clu_32073:ENSG00000090238.11	2169	1.02136	463.067	191.601	0.00249394	chr16:30661398:T:C	564483	124	147	0.288235	1	0.000896299	-0.0237899	0.00706989	0.678644	0.676873	ENSG00000090238.11	YPEL3	4	0.653197	2.129e-05	0.902193	No
chr3:15479382:15488206:clu_21437:ENSG00000206561.12	6852	0.995474	6034.06	204.539	0.000186478	chr3:14809381:C:T	-712370	181	231	0.452941	-1	7.13994e-05	-0.0254868	0.00630106	0.669118	0.677282	ENSG00000206561.12	COLQ	10	0.653323	1.43195e-06	0.902367	No
chr12:94297423:94300910:clu_38216:ENSG00000136040.8	7669	0.86377	802.935	103.691	0.00119429	chr12:93624845:T:C	-523878	7	7	0.0137255	1	1.28101e-06	0.12559	0.0252501	0.661599	0.67718	ENSG00000136040.8	PLXNC1	16	0.653323	4.9104e-06	0.902367	Yes
chr19:12670097:12670180:clu_28004:ENSG00000123154.11	6126	0.934867	1288.29	180.311	0.000814672	chr19:13460317:C:T	793517	8	8	0.0156863	1	0.000150426	-0.0964012	0.025011	0.675895	0.677461	ENSG00000123154.11	WDR83	4	0.653323	4.79605e-06	0.902367	No
chr19:12881152:12881290:clu_28044:ENSG00000105612.8	5897	0.980953	2374.44	191.037	0.000466365	chr19:13230783:G:C	349315	5	5	0.00980392	1	0.000118661	-0.117127	0.0299116	0.677267	0.677422	ENSG00000105612.8	DNASE2	6	0.653323	3.36984e-06	0.902367	Yes
chr20:44614707:44618285:clu_50652:ENSG00000168734.13	6155	0.826699	377.176	116.538	0.00241768	chr20:45478803:T:C	947018	5	5	0.00980392	1	1.90857e-05	-0.133523	0.0305812	0.657687	0.677319	ENSG00000168734.13	PKIG	4	0.653323	8.03667e-06	0.902367	Yes
chr17:63437560:63446245:clu_44828:ENSG00000008283.15	4224	1.04316	658.562	175.517	0.0018008	chr17:63979250:G:A	532872	58	59	0.115686	-1	0.000340992	-0.0354484	0.0097484	0.694656	0.678007	ENSG00000008283.15	CYB561	3	0.653761	1.66504e-05	0.902972	No
chr8:125083258:125091615:clu_52634:ENSG00000164961.15	6789	0.88369	2070.45	157.245	0.00047736	chr8:125054481:A:C	-37359	165	211	0.413725	-1	2.27555e-05	-0.0250602	0.00579505	0.677725	0.678539	ENSG00000164961.15	WASHC5	13	0.654186	2.17447e-06	0.903559	No
chr1:6599452:6601797:clu_4456:ENSG00000162413.16	6838	1.07456	921.911	200.501	0.00133658	chr1:5619162:G:A	-995445	79	91	0.178431	1	0.000573319	0.0263204	0.00753632	0.690345	0.680172	ENSG00000162413.16	KLHL21	2	0.654303	1.37668e-05	0.903722	No
chr1:161154120:161156950:clu_8173:ENSG00000143222.11	5961	0.951333	1667.07	195.121	0.000648306	chr1:161236176:G:T	83400	10	12	0.0235294	1	0.000205922	-0.0646685	0.017145	0.677267	0.680921	ENSG00000143222.11	UFC1	4	0.654303	4.07588e-06	0.903722	No
chr1:213232255:213240702:clu_9131:ENSG00000136643.11	6705	1.03723	5999.16	195.583	0.000197803	chr1:213316948:G:A	265715	29	29	0.0568627	1	5.2198e-05	0.057335	0.0139065	0.682345	0.680243	ENSG00000136643.11	RPS6KC1	12	0.654303	1.77646e-06	0.903722	No
chr2:208342649:208345111:clu_3339:ENSG00000115020.16	6618	0.978216	2971.86	162.929	0.00037322	chr2:208900680:C:G	634413	6	6	0.0117647	1	2.24673e-05	0.131028	0.0302783	0.676351	0.679109	ENSG00000115020.16	PIKFYVE	17	0.654303	2.65308e-06	0.903722	No
chr2:218165244:218166908:clu_3431:ENSG00000163464.7	5277	0.990673	229.89	157.448	0.00488309	chr2:217701459:T:C	-465536	12	13	0.0254902	1	0.000647276	-0.0610084	0.0176416	0.678184	0.679214	ENSG00000163464.7	CXCR1	1	0.654303	3.66511e-05	0.903722	No
chr3:57923023:57927296:clu_22621:ENSG00000163681.14	6397	0.921328	1105.22	136.953	0.000938975	chr3:57530821:G:A	-224629	142	162	0.317647	-1	1.71074e-05	0.0298701	0.00680099	0.676351	0.679253	ENSG00000163681.14	SLMAP	16	0.654303	5.15794e-06	0.903722	No
chr3:150575762:150581618:clu_23687:ENSG00000144895.11	6513	0.918991	3909.42	191.037	0.000266309	chr3:150995074:C:T	448389	179	232	0.454902	1	6.06666e-05	0.0248155	0.00607393	0.668224	0.68125	ENSG00000144895.11	EIF2A	9	0.654303	1.4377e-06	0.903722	No
chr5:91313229:91313638:clu_25375:ENSG00000248323.5	5342	1.0095	724.999	193.62	0.00158599	chr5:91245062:G:T	-69340	76	88	0.172549	1	0.000559292	-0.0262248	0.00749401	0.683276	0.679817	ENSG00000248323.5	LUCAT1	2	0.654303	1.28109e-05	0.903722	Yes
chr6:31958454:31958892:clu_46703:ENSG00000204356.13	22294	0.961353	562.594	134.156	0.00193516	chr6:31562498:T:C	-396612	6	6	0.0117647	1	4.6812e-05	-0.126934	0.0305883	0.672263	0.679611	ENSG00000204356.13	NELFE	5	0.654303	1.2778e-05	0.903722	No
chr6:163562069:163563420:clu_48741:ENSG00000112531.16	7846	0.923608	1994.91	192.786	0.000523857	chr6:162657743:T:C	-756257	164	215	0.421569	-1	0.000146297	0.0234526	0.0060733	0.670912	0.680656	ENSG00000112531.16	QKI	4	0.654303	2.89703e-06	0.903722	No
chr8:66922114:66922324:clu_52102:ENSG00000245910.8	5084	1.0236	2165.41	203.93	0.000538266	chr8:67464340:C:T	537942	30	32	0.0627451	1	0.000229572	0.0456286	0.0121905	0.689394	0.679023	ENSG00000245910.8	SNHG6	5	0.654303	4.60386e-06	0.903722	No
chr10:72102967:72128082:clu_10719:ENSG00000138303.17	5551	1.03531	3717.85	195.527	0.000319669	chr10:71687524:G:A	-529610	124	150	0.294118	1	9.13687e-05	-0.0253202	0.00635772	0.692734	0.681591	ENSG00000138303.17	ASCC1	10	0.654303	2.83997e-06	0.903722	Yes
chr10:121962107:121963238:clu_11718:ENSG00000107672.14	7460	1.05035	2360.96	189.007	0.000511199	chr10:122255128:G:A	279911	162	214	0.419608	1	0.000121836	-0.0245682	0.00628509	0.693694	0.681514	ENSG00000107672.14	NSMCE4A	5	0.654303	4.80613e-06	0.903722	No
chr11:61420094:61420470:clu_16673:ENSG00000149532.15	5691	0.987865	2400.76	174.434	0.000470034	chr11:60750334:C:G	-679697	14	14	0.027451	1	5.67388e-05	0.0752197	0.0183364	0.675439	0.681441	ENSG00000149532.15	CPSF7	9	0.654303	3.45795e-06	0.903722	No
chr11:66844364:66844869:clu_17322:ENSG00000173653.7	3953	0.973232	963.839	172.133	0.00114447	chr11:67772554:T:C	929142	10	10	0.0196078	1	0.000163862	-0.0870534	0.0227174	0.672263	0.679303	ENSG00000173653.7	RCE1	7	0.654303	7.96252e-06	0.903722	No
chr11:77764689:77820528:clu_17835:ENSG00000048649.13	6253	1.00508	1193.8	185.251	0.000959214	chr11:77904382:T:C	83365	65	72	0.141176	1	0.000225597	-0.0318107	0.00848825	0.681416	0.679958	ENSG00000048649.13	RSF1	5	0.654303	7.60651e-06	0.903722	No
chr11:78223676:78225108:clu_17863:ENSG00000033327.12	6153	0.84139	824.949	147.341	0.00114233	chr11:78229146:G:A	-189202	6	6	0.0117647	1	4.5918e-05	-0.114614	0.0275879	0.658986	0.681332	ENSG00000033327.12	GAB2	6	0.654303	4.08833e-06	0.903722	No
chr11:88296264:88300530:clu_17935:ENSG00000123892.11	8481	1.00703	780.046	202.531	0.001473	chr11:88295672:T:C	120205	158	204	0.4	1	0.000682245	0.0199981	0.00580787	0.686086	0.680515	ENSG00000123892.11	RAB38	2	0.654303	1.17579e-05	0.903722	No
chr12:124972599:124975419:clu_39218:ENSG00000150990.7	7625	0.985785	2809.79	192.617	0.000400751	chr12:125260332:G:C	271211	168	217	0.42549	-1	0.000105716	0.0238002	0.00603238	0.689869	0.681493	ENSG00000150990.7	DHX37	5	0.654303	2.92214e-06	0.903722	No
chr13:20981648:20983224:clu_48876:ENSG00000150457.8	7519	1.0477	1851.91	194.737	0.000649444	chr13:21661624:A:G	600077	181	239	0.468627	1	0.000203381	-0.0239018	0.00633136	0.68281	0.681261	ENSG00000150457.8	LATS2	3	0.654303	6.05078e-06	0.903722	No
chr13:113458108:113459312:clu_49708:ENSG00000153531.13	6879	1.0981	856.016	182.939	0.00147494	chr13:113020262:C:T	-433262	188	237	0.464706	1	0.000351683	0.0229512	0.00632629	0.70049	0.680546	ENSG00000153531.13	ADPRHL1	2	0.654303	1.64606e-05	0.903722	No
chr14:24139614:24140889:clu_12226:ENSG00000100908.13	6518	1.04851	1406.75	212.175	0.000854593	chr14:23209263:T:C	-932325	52	53	0.103922	-1	0.000502174	-0.0380849	0.0107902	0.688446	0.680829	ENSG00000100908.13	EMC9	2	0.654303	7.99615e-06	0.903722	No
chr14:24233340:24233479:clu_12274:ENSG00000100938.17	6679	0.952759	7773.18	205.114	0.000139078	chr14:23652889:C:T	-579533	81	88	0.172549	-1	5.26333e-05	-0.0336998	0.00817792	0.684679	0.680344	ENSG00000100938.17	GMPR2	12	0.654303	8.81221e-07	0.903722	No
chr15:74418309:74418801:clu_34813:ENSG00000138623.9	4646	1.04945	443.203	184.687	0.00271369	chr15:73853039:C:A	-581428	57	62	0.121569	1	0.000795707	-0.0322284	0.00948091	0.692734	0.680986	ENSG00000138623.9	SEMA7A	2	0.654303	2.54923e-05	0.903722	No
chr16:3067415:3067554:clu_31186:ENSG00000008517.16	4914	1.07347	1881.31	196.655	0.000653245	chr16:2115322:G:A	-949975	5	5	0.00980392	1	0.000220014	-0.115994	0.0308963	0.681416	0.67945	ENSG00000008517.16	IL32	4	0.654303	6.71315e-06	0.903722	No
chr16:55528594:55529835:clu_32432:ENSG00000087253.12	7118	0.930652	754.109	115.376	0.00139261	chr16:54716441:CAGGTACAACCGCAGCTGGCA:C	-792557	6	6	0.0117647	1	5.97197e-06	-0.140871	0.0303935	0.668671	0.679544	ENSG00000087253.12	LPCAT2	11	0.654303	7.99254e-06	0.903722	Yes
chr16:57173869:57185821:clu_32523:ENSG00000172775.16	7376	1.01389	9231.52	196.722	0.00012577	chr16:57185867:C:G	-249	9	9	0.0176471	1	3.23801e-05	0.0988577	0.0233172	0.680952	0.68136	ENSG00000172775.16	FAM192A	11	0.654303	1.02874e-06	0.903722	Yes
chr17:7579726:7579810:clu_42812:ENSG00000129226.13	6527	0.98747	744.139	196.508	0.00151099	chr17:6631543:CA:C	-947924	38	38	0.0745098	1	0.000580863	0.042813	0.0122716	0.672715	0.680485	ENSG00000129226.13	CD68	2	0.654303	1.11328e-05	0.903722	No
chr17:57866544:57867357:clu_44616:ENSG00000180891.12	5648	1.0171	1524.2	180.333	0.000762172	chr17:57024419:T:C	-930904	6	6	0.0117647	1	0.000138418	-0.115605	0.0298261	0.686557	0.680415	ENSG00000180891.12	CUEDC1	4	0.654303	6.33206e-06	0.903722	No
chr19:11485770:11486769:clu_27937:ENSG00000161914.9	6526	1.05499	659.957	201.753	0.00183123	chr19:11413709:TTTAA:T	-92214	25	25	0.0490196	1	0.000852748	-0.0524017	0.0155064	0.681416	0.680478	ENSG00000161914.9	ZNF653	2	0.654303	1.75726e-05	0.903722	No
chr19:40686995:40691592:clu_29281:ENSG00000123815.11	6471	0.972366	2188.31	170.374	0.000505248	chr19:40815843:A:G	97636	12	12	0.0235294	1	5.09321e-05	0.0847882	0.0205351	0.672263	0.680374	ENSG00000123815.11	COQ8B	8	0.654303	3.49056e-06	0.903722	No
chr20:49154071:49174195:clu_50831:ENSG00000124214.19	6914	0.872491	1249.53	150.308	0.000782008	chr20:48901891:G:A	-286476	184	246	0.482353	1	3.0911e-05	-0.0242985	0.00571605	0.670912	0.679613	ENSG00000124214.19	STAU1	9	0.654303	3.3464e-06	0.903722	Yes
chr17:47699697:47708394:clu_44346:ENSG00000198933.9	5797	0.964784	608.238	152.44	0.00180788	chr17:46925804:T:C	-768277	7	7	0.0137255	1	0.000121556	-0.102522	0.0262235	0.677267	0.681744	ENSG00000198933.9	TBKBP1	5	0.654362	1.20463e-05	0.903803	No
chr9:98095029:98099931:clu_19770:ENSG00000106785.14	6953	1.03024	5526.84	217.454	0.000214209	chr9:98184317:A:G	65105	158	194	0.380392	-1	0.000135933	0.0238831	0.00615436	0.687028	0.682119	ENSG00000106785.14	TRIM14	6	0.654547	1.86378e-06	0.904057	Yes
chr14:74040645:74046060:clu_13106:ENSG00000119636.15	6027	1.00592	1670.95	178.111	0.000690036	chr14:74393800:G:A	374447	28	29	0.0568627	1	0.000110692	0.0502516	0.0127749	0.683743	0.682086	ENSG00000119636.15	BBOF1	6	0.654547	5.45787e-06	0.904057	No
chr2:27094611:27096729:clu_401:ENSG00000138030.12	4126	1.03653	768.553	188.714	0.0015514	chr2:26311173:T:C	-775574	7	7	0.0137255	1	0.000461056	0.0910589	0.0256261	0.688446	0.68255	ENSG00000138030.12	KHK	3	0.654872	1.38194e-05	0.904507	No
chr12:52602971:52609247:clu_37393:ENSG00000186049.8	6833	1.0256	2008.07	203.783	0.000587627	chr12:52320083:T:C	-298476	11	11	0.0215686	1	0.000252083	0.0792644	0.0213193	0.690345	0.68279	ENSG00000186049.8	KRT73	3	0.654984	5.01395e-06	0.904662	Yes
chr12:132085316:132090849:clu_39314:ENSG00000185684.12	7968	0.963481	3493.63	175.698	0.000315485	chr12:131481932:C:G	-602351	6	6	0.0117647	1	3.5988e-05	0.120467	0.0285868	0.676351	0.68285	ENSG00000185684.12	EP400NL	8	0.654984	2.08212e-06	0.904662	No
chr9:133360129:133360265:clu_20680:ENSG00000148291.9	7976	1.0323	4198.72	193.181	0.000283219	chr9:133313319:T:G	-43233	172	229	0.44902	1	7.1724e-05	-0.0236662	0.00585259	0.691776	0.682969	ENSG00000148291.9	SURF2	6	0.65501	2.47815e-06	0.904698	No
chr17:56908563:56908747:clu_44591:ENSG00000121060.16	5996	0.917547	1287.84	148.751	0.000811543	chr17:57811645:C:T	897607	5	5	0.00980392	1	2.97106e-05	0.139037	0.032634	0.674074	0.683286	ENSG00000121060.16	TRIM25	7	0.655139	4.32634e-06	0.904875	No
chr22:30265144:30266766:clu_14490:ENSG00000099985.3	6197	1.02704	559.138	193.384	0.00211476	chr22:29473636:C:T	-793204	6	6	0.0117647	1	0.000779452	0.100278	0.0294484	0.687973	0.683278	ENSG00000099985.3	OSM	2	0.655139	1.81349e-05	0.904875	No
chr1:153990802:153991115:clu_7669:ENSG00000177954.11	5434	0.996181	464.951	184.202	0.00246762	chr1:153638950:G:A	-351809	21	21	0.0411765	1	0.000696325	0.0553192	0.016093	0.674528	0.684486	ENSG00000177954.11	RPS27	2	0.655248	1.86522e-05	0.905026	No
chr4:121670012:121671547:clu_41633:ENSG00000164111.14	7416	0.969169	575.747	198.719	0.00193262	chr4:121646584:A:G	-50529	136	165	0.323529	1	0.000827778	-0.0210941	0.00622625	0.688446	0.684205	ENSG00000164111.14	ANXA5	2	0.655248	1.30372e-05	0.905026	No
chr6:11723500:11728327:clu_46107:ENSG00000111863.12	7476	1.00163	1181.3	197.399	0.000977818	chr6:11391237:C:T	-415809	38	38	0.0745098	1	0.000361013	0.043986	0.0121483	0.689869	0.684505	ENSG00000111863.12	ADTRP	2	0.655248	7.5518e-06	0.905026	No
chr6:33301771:33304297:clu_46849:ENSG00000231925.11	17315	0.998352	2202.33	174.209	0.000522001	chr6:33224636:C:T	-89751	4	5	0.00980392	1	6.43522e-05	0.101789	0.0250043	0.690821	0.683995	ENSG00000231925.11	TAPBP	7	0.655248	3.98255e-06	0.905026	Yes
chr6:142776191:142783521:clu_48393:ENSG00000010818.9	5909	1.01338	627.033	162.241	0.00186763	chr6:142721858:T:A	-234840	5	5	0.00980392	1	0.000204607	-0.111183	0.0294639	0.68188	0.68504	ENSG00000010818.9	HIVEP2	3	0.655248	1.51064e-05	0.905026	No
chr8:85206220:85207425:clu_52224:ENSG00000133740.10	4896	1.00268	961.747	207.787	0.00120133	chr8:85829255:T:A	652030	13	13	0.0254902	1	0.000637622	-0.0685905	0.0198097	0.689869	0.684213	ENSG00000133740.10	E2F5	4	0.655248	9.3261e-06	0.905026	No
chr9:99960032:99960105:clu_19806:ENSG00000136874.10	5050	1.0079	591.437	181.055	0.00196822	chr9:100673442:C:G	766809	168	227	0.445098	1	0.000470629	0.0211063	0.00594936	0.690345	0.68503	ENSG00000136874.10	STX17	3	0.655248	1.55764e-05	0.905026	No
chr10:101036561:101036667:clu_11342:ENSG00000107819.13	4813	1.04758	938.804	187.18	0.00129325	chr10:101026650:T:G	-4584	129	158	0.309804	1	0.000349953	0.0241587	0.00665664	0.694656	0.684957	ENSG00000107819.13	SFXN3	4	0.655248	1.1929e-05	0.905026	No
chr11:66511089:66511205:clu_17293:ENSG00000174483.19	3890	1.02694	1071.93	200.535	0.00110788	chr11:66430810:A:T	-79796	13	13	0.0254902	1	0.000463233	0.0665994	0.0187496	0.688919	0.684728	ENSG00000174483.19	BBS1	5	0.655248	9.45496e-06	0.905026	No
chr12:6934578:6935547:clu_36508:ENSG00000111676.14	6428	0.994168	675.653	186.368	0.001692	chr12:6774534:C:T	-149929	132	160	0.313726	1	0.000471857	-0.0221446	0.00624331	0.690345	0.683843	ENSG00000111676.14	ATN1	2	0.655248	1.27013e-05	0.905026	No
chr12:10061273:10063055:clu_36668:ENSG00000197992.6	7219	1.02012	760.989	200.715	0.00155067	chr12:10712905:C:T	682228	16	16	0.0313726	1	0.000683847	0.0629623	0.0182891	0.698535	0.685137	ENSG00000197992.6	CLEC9A	2	0.655248	1.28755e-05	0.905026	No
chr17:47604049:47605333:clu_44332:ENSG00000141279.15	5313	0.876127	978.132	145.198	0.00102014	chr17:48148078:G:A	625136	5	5	0.00980392	1	3.38394e-05	-0.131165	0.0310156	0.672263	0.685142	ENSG00000141279.15	NPEPPS	12	0.655248	4.37965e-06	0.905026	No
chr17:64195095:64212574:clu_44901:ENSG00000136478.7	3812	1.00911	1995.1	211.836	0.000583818	chr17:64660392:A:G	397091	47	51	0.1	1	0.000328706	0.0373095	0.0102321	0.689394	0.684514	ENSG00000136478.7	TEX2	5	0.655248	4.64615e-06	0.905026	No
chr18:54271485:54273926:clu_35976:ENSG00000101751.10	7715	1.04288	1237.39	207.302	0.0009748	chr18:54900077:G:A	630673	24	24	0.0470588	1	0.000498579	-0.0515763	0.0146042	0.698535	0.684278	ENSG00000101751.10	POLI	3	0.655248	8.84996e-06	0.905026	No
chr19:9341184:9341695:clu_27698:ENSG00000188629.11	6746	0.911002	1721.28	170.802	0.000605243	chr19:9960276:T:C	597256	10	10	0.0196078	1	6.62001e-05	-0.0895162	0.0220278	0.664234	0.684904	ENSG00000188629.11	ZNF177	6	0.655248	3.10985e-06	0.905026	Yes
chr19:11039553:11041307:clu_27886:ENSG00000127616.17	6425	1.01757	7189.11	196.553	0.000163469	chr19:11877323:CT:C	916322	12	13	0.0254902	1	4.36179e-05	0.0771187	0.0185065	0.683743	0.684365	ENSG00000127616.17	SMARCA4	17	0.655248	1.34567e-06	0.905026	No
chr19:11987823:12001774:clu_27964:ENSG00000219665.8	6255	1.06966	1009.13	196.124	0.00122659	chr19:12090144:C:T	102527	18	20	0.0392157	1	0.000449861	0.0534701	0.0150189	0.693213	0.683734	ENSG00000219665.8	CTD-2006C1.2	2	0.655248	1.22997e-05	0.905026	No
chr22:41227323:41227804:clu_14989:ENSG00000100395.14	4986	1.05089	1360.97	195.572	0.000892477	chr22:41695223:C:T	490018	11	12	0.0235294	1	0.000304416	-0.0687009	0.0187341	0.678184	0.683765	ENSG00000100395.14	L3MBTL2	7	0.655248	8.3587e-06	0.905026	Yes
chr22:41437407:41446375:clu_15009:ENSG00000183864.4	5268	1.02511	238.353	160.606	0.0049656	chr22:41989257:G:A	542234	50	54	0.105882	-1	0.000749739	-0.0324971	0.00951221	0.684679	0.684925	ENSG00000183864.4	TOB2	2	0.655248	4.21365e-05	0.905026	No
chr11:67999305:67999519:clu_17443:ENSG00000110057.7	5036	0.959893	430.363	138.002	0.00256492	chr11:67695716:G:A	-309266	10	10	0.0196078	1	9.44807e-05	-0.0861889	0.0216878	0.680027	0.685236	ENSG00000110057.7	UNC93B1	6	0.65525	1.65688e-05	0.905029	No
chr9:136117024:136118485:clu_20780:ENSG00000238227.7	6863	0.932111	343.133	147.77	0.00311707	chr9:136367539:A:G	248676	76	89	0.17451	1	0.000217258	-0.0283354	0.00754077	0.695622	0.685624	ENSG00000238227.7	C9orf69	1	0.655533	1.77183e-05	0.90542	No
chr1:161753261:161756786:clu_8245:ENSG00000081721.11	6241	0.90324	611.075	161.215	0.00169207	chr1:161692860:G:C	-56898	12	13	0.0254902	1	0.00017	-0.0733791	0.0191972	0.670912	0.685766	ENSG00000081721.11	DUSP12	3	0.655547	8.34811e-06	0.90544	No
chr16:29932:31799:clu_30673:ENSG00000226942.2	3854	0.997367	590.627	193.744	0.00195324	chr16:410673:G:A	372352	43	46	0.0901961	1	0.000717887	-0.0354278	0.0103325	0.685147	0.685914	ENSG00000226942.2	IL9RP3	2	0.655547	1.47743e-05	0.90544	No
chr17:28611253:28611393:clu_43346:ENSG00000258472.8	4050	0.996048	969.453	188.105	0.00118857	chr17:28197455:T:C	-416742	6	6	0.0117647	1	0.000326725	0.108034	0.0296147	0.690821	0.685866	ENSG00000258472.8	RP11-192H23.4	3	0.655547	8.93945e-06	0.90544	No
chr10:133355436:133355738:clu_11915:ENSG00000148803.11	4612	1.04896	2593.76	196.429	0.000470429	chr10:132766139:C:A	-591896	32	33	0.0647059	1	0.000148813	0.0497501	0.0128981	0.677725	0.686127	ENSG00000148803.11	FUOM	6	0.655576	4.34609e-06	0.905478	No
chr20:19965024:19970838:clu_50107:ENSG00000132669.12	6722	1.05431	2645.45	213.021	0.000463696	chr20:19028767:A:G	-857754	5	5	0.00980392	1	0.00026638	0.111484	0.0301052	0.691298	0.686062	ENSG00000132669.12	RIN2	4	0.655576	4.37002e-06	0.905478	No
chr17:3898110:3898484:clu_42428:ENSG00000108405.3	7722	0.93411	4084.1	168.862	0.000263354	chr17:4378548:C:T	462048	9	10	0.0196078	1	1.95932e-05	0.0871487	0.0199883	0.680027	0.686283	ENSG00000108405.3	P2RX1	14	0.655637	1.50613e-06	0.905563	No
chr10:114942743:114951094:clu_11623:ENSG00000165832.5	5936	1.02366	1231.27	199.745	0.000965871	chr10:114490974:A:G	-447219	5	5	0.00980392	1	0.000385661	0.110744	0.0307395	0.689869	0.686501	ENSG00000165832.5	TRUB1	4	0.65567	8.09908e-06	0.905609	No
chr17:75792478:75793443:clu_45300:ENSG00000132478.9	6597	0.997603	4391.39	191.545	0.000263404	chr17:76208276:A:G	423505	61	66	0.129412	1	6.12431e-05	0.036656	0.00897724	0.680952	0.686479	ENSG00000132478.9	UNK	10	0.65567	1.98954e-06	0.905609	No
chr6:143479198:143485152:clu_48405:ENSG00000229036.7	6219	1.07434	1889.05	201.854	0.00066374	chr6:143326683:C:T	-163741	7	7	0.0137255	1	0.00027034	0.0949444	0.0256662	0.686086	0.68671	ENSG00000229036.7	VDAC1P8	3	0.655694	6.71208e-06	0.905642	No
chr19:4364221:4365482:clu_27322:ENSG00000141985.9	7142	0.995287	1606.09	189.808	0.000718493	chr19:4488356:G:A	87809	8	8	0.0156863	1	0.000189729	-0.0900657	0.0237421	0.690345	0.68662	ENSG00000141985.9	SH3GL1	3	0.655694	5.37457e-06	0.905642	No
chr2:60468833:60545971:clu_1071:ENSG00000119866.20	5690	0.931105	2020.97	183.458	0.000531208	chr2:60303567:C:A	-250000	145	175	0.343137	1	0.000100798	-0.0246878	0.00623812	0.686086	0.686917	ENSG00000119866.20	BCL11A	6	0.655718	2.99028e-06	0.905675	No
chr6:37461645:37462829:clu_47100:ENSG00000137200.12	7083	0.818149	1107	136.897	0.000838838	chr6:37759573:C:T	326354	6	6	0.0117647	1	1.41568e-05	0.132114	0.0297791	0.670912	0.686918	ENSG00000137200.12	CMTR1	11	0.655718	2.56847e-06	0.905675	No
chr1:220025258:220030386:clu_9159:ENSG00000136628.17	6606	1.01033	1497.5	213.348	0.000788415	chr1:219399231:T:C	-647427	122	145	0.284314	-1	0.000477176	-0.022853	0.00644869	0.688446	0.68902	ENSG00000136628.17	EPRS	4	0.655776	6.2285e-06	0.905756	No
chr1:244862534:244862619:clu_9667:ENSG00000153187.18	7352	0.976213	3734.4	209.727	0.000304676	chr1:245699959:A:AAAGT	835399	6	6	0.0117647	1	0.000150386	-0.110785	0.0287424	0.694175	0.689063	ENSG00000153187.18	HNRNPU	5	0.655776	2.08861e-06	0.905756	No
chr2:227536993:227550059:clu_3663:ENSG00000173744.17	7780	0.859884	660.494	136.186	0.00148845	chr2:227425101:T:C	-47051	144	173	0.339216	1	3.46278e-05	0.0267916	0.00634357	0.671362	0.687278	ENSG00000173744.17	AGFG1	7	0.655776	5.81298e-06	0.905756	No
chr4:47582064:47582869:clu_40862:ENSG00000145246.13	5746	0.98497	2398.22	193.282	0.000477625	chr4:47385926:C:T	-99362	66	74	0.145098	1	0.000133753	0.0325277	0.00837294	0.684679	0.688007	ENSG00000145246.13	ATP10D	7	0.655776	3.40882e-06	0.905756	No
chr4:143195845:143197823:clu_41786:ENSG00000170185.9	6632	0.963437	584.352	168.704	0.0019117	chr4:143257997:AT:A	73080	9	9	0.0176471	1	0.000279979	0.0856781	0.0232205	0.673167	0.687935	ENSG00000170185.9	USP38	5	0.655776	1.24455e-05	0.905756	Yes
chr5:177251853:177256951:clu_26556:ENSG00000165671.19	4968	0.886426	2186.9	157.29	0.000467209	chr5:178061337:C:A	928258	10	10	0.0196078	1	2.21214e-05	-0.0940719	0.0217198	0.666445	0.688657	ENSG00000165671.19	NSD1	16	0.655776	2.09563e-06	0.905756	No
chr6:53016250:53018330:clu_47483:ENSG00000112144.15	7094	1.06204	959.7	204.832	0.00129778	chr6:52669847:C:T	-391955	134	166	0.32549	1	0.000634959	-0.0209314	0.00604316	0.695622	0.688977	ENSG00000112144.15	ICK	2	0.655776	1.24878e-05	0.905756	No
chr7:44050280:44052867:clu_53845:ENSG00000136279.20	5982	0.941927	2325.79	173.769	0.000471008	chr7:45044457:G:A	999817	178	235	0.460784	1	5.50538e-05	-0.0241446	0.00587505	0.688919	0.689528	ENSG00000136279.20	DBNL	13	0.655776	2.76814e-06	0.905756	Yes
chr7:95406247:95406987:clu_54523:ENSG00000105854.12	5364	1.00213	684.999	172.776	0.00170622	chr7:96030439:G:A	595110	86	94	0.184314	1	0.00028485	-0.0281538	0.00763987	0.694175	0.688721	ENSG00000105854.12	PON2	3	0.655776	1.30569e-05	0.905756	No
chr8:143636145:143649898:clu_52893:ENSG00000183309.11	6023	1.04815	699.373	212.908	0.00174665	chr8:143225757:G:A	-410256	20	20	0.0392157	1	0.0011109	0.0592959	0.0179557	0.692254	0.68711	ENSG00000183309.11	ZNF623	1	0.655776	1.6056e-05	0.905756	No
chr9:97689639:97693649:clu_19755:ENSG00000136936.10	6454	0.947116	1348.78	176.228	0.000816618	chr9:96895654:A:C	-801703	10	10	0.0196078	1	0.00012639	0.0846643	0.0217116	0.694175	0.689377	ENSG00000136936.10	XPA	5	0.655776	4.91804e-06	0.905756	No
chr9:130579764:130595483:clu_20529:ENSG00000107164.15	7240	1.00084	12401.2	211.633	9.43798e-05	chr9:130426845:G:A	-152120	79	86	0.168627	1	4.50841e-05	-0.0333652	0.00802243	0.683743	0.689449	ENSG00000107164.15	FUBP3	11	0.655776	7.16436e-07	0.905756	No
chr10:45653059:45663542:clu_10389:ENSG00000172671.19	3732	0.954578	1647.76	181.608	0.000675466	chr10:44847405:C:T	-825375	12	12	0.0235294	1	0.000125582	0.0760641	0.0194978	0.692734	0.690008	ENSG00000172671.19	ZFAND4	10	0.655776	4.2001e-06	0.905756	No
chr10:124816612:124819384:clu_11764:ENSG00000165660.7	7314	1.01612	3409.92	217.014	0.000349354	chr10:124269432:A:C	-532353	141	165	0.323529	1	0.000224842	-0.0253946	0.00677457	0.686557	0.689952	ENSG00000165660.7	FAM175B	3	0.655776	2.81649e-06	0.905756	No
chr11:47248133:47248676:clu_16412:ENSG00000134575.9	3720	1.00325	520.384	185.488	0.00224513	chr11:48108397:A:C	859491	31	32	0.0627451	1	0.000647323	-0.0430701	0.0124545	0.690345	0.688244	ENSG00000134575.9	ACP2	5	0.655776	1.72866e-05	0.905756	No
chr11:65181843:65182701:clu_17063:ENSG00000014216.15	4304	0.903081	401.332	135.758	0.00260407	chr11:65662927:G:A	482361	17	17	0.0333333	1	8.47322e-05	0.0691338	0.0172761	0.68281	0.689648	ENSG00000014216.15	CAPN1	4	0.655776	1.26988e-05	0.905756	No
chr11:94479761:94485924:clu_17983:ENSG00000020922.12	6317	1.03383	4862.73	215.976	0.00024959	chr11:94827551:G:C	333643	10	10	0.0196078	1	0.000151732	-0.0986774	0.0256166	0.698047	0.689927	ENSG00000020922.12	MRE11	8	0.655776	2.15577e-06	0.905756	No
chr11:104901656:104903391:clu_18048:ENSG00000235505.7	5932	1.03602	417.174	199.824	0.00289237	chr11:105612182:G:T	693109	27	27	0.0529412	1	0.0013579	0.0466618	0.0143887	0.692254	0.687427	ENSG00000235505.7	RP11-693N9.2	2	0.655776	2.53958e-05	0.905756	No
chr11:112033530:112037273:clu_18173:ENSG00000150768.15	5273	1.07494	1965.78	204.291	0.000641836	chr11:112362385:G:A	337571	22	23	0.045098	1	0.000283334	-0.0553453	0.0150127	0.695622	0.688847	ENSG00000150768.15	DLAT	5	0.655776	6.46766e-06	0.905756	No
chr11:121490110:121496869:clu_18492:ENSG00000137642.12	5766	0.86685	1259.52	118.478	0.000787936	chr11:121691305:G:T	239102	3	4	0.00784314	1	2.70211e-06	-0.128397	0.0266842	0.677725	0.687301	ENSG00000137642.12	SORL1	21	0.655776	3.19635e-06	0.905756	No
chr12:53504469:53504612:clu_37478:ENSG00000139546.10	5921	1.03237	4904.77	198.798	0.000247071	chr12:52608913:G:A	-892008	8	8	0.0156863	1	7.76009e-05	0.0998942	0.0248252	0.693694	0.689924	ENSG00000139546.10	TARBP2	10	0.655776	2.12214e-06	0.905756	No
chr12:122035427:122043886:clu_38993:ENSG00000110987.8	5935	0.973057	1480.03	206.005	0.000764275	chr12:121738983:TC:T	-280439	67	72	0.141176	1	0.000364958	0.0310677	0.00858751	0.698047	0.688317	ENSG00000110987.8	BCL7A	3	0.655776	5.18047e-06	0.905756	No
chr14:73740255:73759763:clu_13079:ENSG00000156030.13	6593	1.0542	346.363	189.695	0.00355183	chr14:73839924:C:CT	49639	21	22	0.0431373	1	0.00129093	-0.0481746	0.0147866	0.685616	0.687785	ENSG00000156030.13	ELMSAN1	1	0.655776	3.33574e-05	0.905756	No
chr17:31899730:31901536:clu_43550:ENSG00000108651.9	5371	0.995621	6758.21	203.772	0.000172259	chr17:32709681:T:C	807916	175	209	0.409804	1	6.32743e-05	0.0272189	0.00667936	0.68281	0.689579	ENSG00000108651.9	UTP6	16	0.655776	1.2795e-06	0.905756	Yes
chr17:49846241:49846463:clu_44463:ENSG00000204584.1	5746	1.08199	1333.99	200.636	0.000953747	chr17:49286260:C:T	-559650	7	7	0.0137255	1	0.000391723	0.108341	0.0301084	0.690821	0.68942	ENSG00000204584.1	RP11-304F15.3	2	0.655776	9.83796e-06	0.905756	No
chr18:48619745:48636614:clu_35921:ENSG00000134030.13	6576	1.0173	1153.34	196.508	0.0010278	chr18:49000809:G:GTGAGCCA	461763	5	5	0.00980392	1	0.000370934	-0.125753	0.0348024	0.68281	0.687803	ENSG00000134030.13	CTIF	2	0.655776	8.37653e-06	0.905756	No
chr19:12528696:12551330:clu_27986:ENSG00000242852.6	6042	1.00043	587.359	205.588	0.00198802	chr19:13348917:A:G	835063	21	21	0.0411765	1	0.00104551	-0.0519083	0.0156344	0.673167	0.689102	ENSG00000242852.6	ZNF709	1	0.655776	1.50943e-05	0.905756	No
chr19:19202047:19202331:clu_28593:ENSG00000184162.14	5582	0.968538	1002.23	188.748	0.00112102	chr19:18364336:A:G	-839088	69	73	0.143137	-1	0.000311665	0.0333181	0.00910137	0.674528	0.687777	ENSG00000184162.14	NR2C2AP	4	0.655776	7.46348e-06	0.905756	No
chr19:40729415:40733160:clu_29290:ENSG00000086544.2	6474	0.979015	2848.72	211.419	0.000401268	chr19:41684699:G:C	967596	85	92	0.180392	1	0.000215697	-0.0303155	0.00806359	0.688446	0.689632	ENSG00000086544.2	ITPKC	4	0.655776	2.7797e-06	0.905756	No
chr19:57776669:57790274:clu_30586:ENSG00000083828.15	6248	0.985977	3926.78	188.624	0.000293032	chr19:58211797:C:T	442142	8	8	0.0156863	1	6.10925e-05	0.102759	0.0251623	0.674074	0.689212	ENSG00000083828.15	ZNF586	8	0.655776	2.09306e-06	0.905756	No
chr19:57776669:57790274:clu_30586:ENSG00000198466.11	6109	0.977022	3766.6	187.857	0.000301516	chr19:58211797:C:T	361940	8	8	0.0156863	1	6.10925e-05	0.102759	0.0251623	0.691298	0.688078	ENSG00000198466.11	ZNF587	8	0.655776	2.07984e-06	0.905756	No
chr20:2988474:2999331:clu_49896:ENSG00000132670.20	7551	0.89941	2962.32	151.086	0.000350532	chr20:3260715:C:T	396531	9	9	0.0176471	1	9.74684e-06	0.111731	0.0247023	0.674074	0.688636	ENSG00000132670.20	PTPRA	16	0.655776	1.68102e-06	0.905756	No
chr20:35366614:35374184:clu_50408:ENSG00000101019.21	4198	1.04452	678.53	200.332	0.00180217	chr20:35459039:C:G	46898	14	14	0.027451	1	0.000802357	0.0643748	0.018951	0.702949	0.688899	ENSG00000101019.21	UQCC1	4	0.655776	1.62658e-05	0.905756	No
chr3:15585342:15586525:clu_21441:ENSG00000131373.14	6901	0.94428	2936.34	177.852	0.00037529	chr3:16162411:T:C	560559	12	12	0.0235294	1	5.01459e-05	0.0790538	0.0191284	0.68188	0.690635	ENSG00000131373.14	HACL1	10	0.655867	2.22254e-06	0.905881	No
chr4:127921963:127930683:clu_41689:ENSG00000164073.9	4994	0.950832	2201.6	193.699	0.00050469	chr4:128739110:G:A	773115	19	21	0.0411765	1	0.000145158	0.057321	0.0148361	0.687028	0.6909	ENSG00000164073.9	MFSD8	7	0.655867	3.07751e-06	0.905881	No
chr8:30751518:30753035:clu_51734:ENSG00000104691.14	6294	0.98942	2527.05	201.764	0.000459215	chr8:29735908:CA:C	-996339	8	8	0.0156863	1	0.000177318	0.0932565	0.0244684	0.7	0.690929	ENSG00000104691.14	UBXN8	5	0.655867	3.31225e-06	0.905881	No
chr11:763944:764288:clu_15601:ENSG00000177156.10	6711	1.05374	612.126	189.718	0.00202549	chr11:1709264:C:A	961935	44	46	0.0901961	1	0.000657875	-0.0367629	0.0106448	0.699022	0.690576	ENSG00000177156.10	TALDO1	2	0.655867	1.88349e-05	0.905881	No
chr12:89634903:89634997:clu_38158:ENSG00000070961.15	4973	1.01308	3515.09	200.523	0.000338677	chr12:90225549:AT:A	516249	11	12	0.0235294	1	0.000119521	-0.0808912	0.0206677	0.679104	0.69089	ENSG00000070961.15	ATP2B1	11	0.655867	2.6907e-06	0.905881	No
chr14:39128348:39131958:clu_12464:ENSG00000092208.16	6811	1.03092	1622.51	192.594	0.000746404	chr14:38587018:G:C	-527205	23	23	0.045098	1	0.000221042	0.0584989	0.015587	0.691298	0.690341	ENSG00000092208.16	GEMIN2	5	0.655867	6.3698e-06	0.905881	No
chr16:31528214:31528458:clu_32270:ENSG00000169877.9	2017	0.806084	48.2991	101.175	0.0189899	chr16:30558028:C:T	-969836	8	10	0.0196078	1	0.000386205	-0.0643775	0.0178714	0.675439	0.690722	ENSG00000169877.9	AHSP	2	0.655867	5.37798e-05	0.905881	Yes
chr20:62289330:62291703:clu_51047:ENSG00000130703.15	8686	0.926662	3853.85	162.523	0.000280079	chr20:63087130:C:T	855208	52	55	0.107843	1	1.469e-05	-0.042674	0.00963773	0.680027	0.690604	ENSG00000130703.15	OSBPL2	13	0.655867	1.52726e-06	0.905881	Yes
chr22:24427726:24433131:clu_14317:ENSG00000128271.21	6040	1.06605	1835.59	203.58	0.000684919	chr22:24884927:C:T	467048	14	14	0.027451	1	0.000297439	-0.0700691	0.0190746	0.695139	0.690866	ENSG00000128271.21	ADORA2A	3	0.655867	6.65103e-06	0.905881	No
chr17:64068291:64071981:clu_44891:ENSG00000178607.15	3458	0.988854	755.285	193.395	0.00153565	chr17:65128903:G:A	998084	22	23	0.045098	1	0.000534377	0.0507218	0.0144415	0.6875	0.691158	ENSG00000178607.15	ERN1	3	0.655997	1.10491e-05	0.90606	Yes
chr1:29160517:29181646:clu_5416:ENSG00000116350.16	6087	0.935692	2432.53	177.931	0.000449545	chr1:29426013:A:G	244026	25	29	0.0568627	1	6.34379e-05	-0.0504765	0.0123886	0.686557	0.69146	ENSG00000116350.16	SRSF4	8	0.656022	2.55232e-06	0.906095	No
chr15:90225397:90225661:clu_35208:ENSG00000185033.14	6557	0.851811	555.134	144.713	0.00177418	chr15:89479567:T:C	-681037	16	16	0.0313726	1	7.76412e-05	-0.0720476	0.0179055	0.68281	0.691448	ENSG00000185033.14	SEMA4B	5	0.656022	6.54024e-06	0.906095	No
chr20:45253733:45254459:clu_50677:ENSG00000124107.5	6634	0.960382	309.735	130.614	0.00362594	chr20:46191955:C:A	937391	10	10	0.0196078	1	0.000108035	-0.0847784	0.0215182	0.696106	0.691359	ENSG00000124107.5	SLPI	2	0.656022	2.30848e-05	0.906095	Yes
chr1:12004927:12005711:clu_4724:ENSG00000116688.16	5930	0.966493	894.288	156.072	0.00126715	chr1:11690929:AGTGT:A	-289252	70	75	0.147059	1	8.72784e-05	0.0349067	0.00873934	0.693694	0.691683	ENSG00000116688.16	MFN2	6	0.65606	8.27075e-06	0.906147	No
chr3:119669665:119675145:clu_23067:ENSG00000138495.6	6648	1.01741	1518.41	184.98	0.00078916	chr3:118802245:T:G	-875209	67	69	0.135294	1	0.000175477	-0.0347449	0.0091097	0.695622	0.691676	ENSG00000138495.6	COX17	4	0.65606	6.36609e-06	0.906147	No
chr9:7798637:7799461:clu_18869:ENSG00000137038.7	10297	0.995815	654.33	179.172	0.00178993	chr9:8270818:C:T	382438	31	34	0.0666667	1	0.000389365	-0.0429745	0.0119373	0.697561	0.691977	ENSG00000137038.7	TMEM261	1	0.656164	1.32286e-05	0.906292	No
chr17:56795180:56814869:clu_44582:ENSG00000214226.8	5998	0.989824	1002.51	216.935	0.00116079	chr17:57450089:G:A	611316	39	40	0.0784314	1	0.000801633	0.0417707	0.0122958	0.699511	0.691903	ENSG00000214226.8	C17orf67	1	0.656164	8.3671e-06	0.906292	No
chr4:109698342:109703356:clu_41534:ENSG00000123739.10	6782	1.07245	1132.44	200.512	0.00112159	chr4:110411096:C:T	681019	91	109	0.213725	-1	0.000469439	-0.0250497	0.00705951	0.701964	0.69239	ENSG00000123739.10	PLA2G12A	2	0.656208	1.11008e-05	0.906351	No
chr7:39771091:39779271:clu_53797:ENSG00000188185.11	5627	1.07927	2132.62	200.76	0.000599641	chr7:39767753:G:A	34121	157	192	0.376471	1	0.00023162	0.0232313	0.0062106	0.704433	0.6923	ENSG00000188185.11	LINC00265	5	0.656208	6.07929e-06	0.906351	No
chr10:123162828:123165047:clu_11744:ENSG00000154473.17	7677	0.990069	1061.14	208.881	0.00109782	chr10:123201408:A:G	47131	18	18	0.0352941	1	0.000596838	0.0568834	0.0163404	0.691298	0.692179	ENSG00000154473.17	BUB3	2	0.656208	7.91502e-06	0.906351	No
chr12:101726404:101728901:clu_38346:ENSG00000111666.10	7039	0.987578	2452.86	190.169	0.000473849	chr12:100766365:A:T	-930582	98	111	0.217647	1	0.000116681	-0.0279363	0.00712645	0.699022	0.692228	ENSG00000111666.10	CHPT1	6	0.656208	3.37936e-06	0.906351	Yes
chr14:100293377:100295626:clu_13601:ENSG00000197119.12	6579	0.944091	3173.29	187.744	0.000349107	chr14:100293984:C:T	-12563	7	7	0.0137255	1	7.26537e-05	0.105751	0.026173	0.691298	0.692564	ENSG00000197119.12	SLC25A29	5	0.656285	2.05434e-06	0.906459	No
chr8:132572480:132578408:clu_52683:ENSG00000129295.8	7264	1.02085	3767.62	175.224	0.000320621	chr8:132335397:G:A	-340220	8	8	0.0156863	1	3.58668e-05	0.105513	0.0250335	0.7	0.693214	ENSG00000129295.8	LRRC6	10	0.656814	2.61013e-06	0.907189	No
chr1:12579412:12580523:clu_4763:ENSG00000162496.8	4803	0.957095	868.276	169.697	0.00130076	chr1:13561493:A:C	943762	136	170	0.333333	-1	0.000174431	-0.0238122	0.00624071	0.695622	0.694277	ENSG00000162496.8	DHRS3	4	0.657127	8.08451e-06	0.907622	No
chr1:53928435:53930039:clu_6264:ENSG00000081870.11	7251	0.986335	1822.71	166.347	0.000640111	chr1:54082396:T:C	136467	5	5	0.00980392	1	5.70188e-05	0.124047	0.0302481	0.702949	0.694124	ENSG00000081870.11	HSPB11	7	0.657127	4.5178e-06	0.907622	No
chr4:109481781:109491327:clu_41521:ENSG00000138802.11	7051	0.947045	4818.4	191.647	0.000231841	chr4:108595793:C:T	-837979	97	114	0.223529	1	5.28226e-05	0.0279721	0.00678944	0.689869	0.69428	ENSG00000138802.11	SEC24B	14	0.657127	1.37609e-06	0.907622	No
chr5:140647309:140648471:clu_26023:ENSG00000113141.17	4181	0.97434	336.504	156.658	0.00341402	chr5:141604281:T:C	957223	48	52	0.101961	1	0.000375059	0.0342146	0.00947693	0.691298	0.693814	ENSG00000113141.17	IK	3	0.657127	2.2945e-05	0.907622	No
chr12:93679072:93849970:clu_38201:ENSG00000169372.12	6840	0.90539	846.192	202.824	0.00125526	chr12:92682393:A:G	-994982	94	108	0.211765	-1	0.000574613	-0.0249549	0.00714662	0.683276	0.694036	ENSG00000169372.12	CRADD	1	0.657127	6.10992e-06	0.907622	No
chr17:4067242:4070811:clu_42460:ENSG00000074755.14	7607	0.906218	2179.42	140.754	0.000487508	chr17:4857938:GAACTT:G	714918	11	11	0.0215686	1	7.79025e-06	0.0966102	0.0211194	0.696106	0.693667	ENSG00000074755.14	ZZEF1	25	0.657127	2.38445e-06	0.907622	No
chr17:76002612:76003195:clu_45359:ENSG00000250506.7	7138	1.00912	916.73	205.373	0.00130314	chr17:76693661:C:T	692755	11	12	0.0235294	1	0.00064855	0.068076	0.0196885	0.688919	0.693878	ENSG00000250506.7	CDK3	2	0.657127	1.0112e-05	0.907622	No
chr22:50571539:50572006:clu_15429:ENSG00000205560.12	4996	0.864033	920.731	128.719	0.00109627	chr22:50631659:A:G	53204	5	5	0.00980392	1	1.20294e-05	-0.14216	0.0317718	0.68188	0.694235	ENSG00000205560.12	CPT1B	13	0.657127	4.2898e-06	0.907622	Yes
chr2:186486457:186495233:clu_3002:ENSG00000065548.17	5940	0.921611	167.254	143.1	0.00646811	chr2:186090744:A:T	-395412	8	8	0.0156863	1	0.000536139	-0.089584	0.0255131	0.684679	0.694468	ENSG00000065548.17	ZC3H15	2	0.657131	3.41483e-05	0.907627	No
chr17:7388704:7388788:clu_42776:ENSG00000174292.12	7050	1.0166	1280.45	199.26	0.000942027	chr17:7189187:G:A	-191347	100	115	0.22549	1	0.000368627	0.0264239	0.00730944	0.697561	0.69444	ENSG00000174292.12	TNK1	2	0.657131	7.51855e-06	0.907627	No
chr1:89190318:89191261:clu_6678:ENSG00000162654.8	5688	1.07165	540.079	193.981	0.00236495	chr1:89464290:C:A	265358	42	42	0.0823529	-1	0.000905959	-0.0381571	0.01135	0.710938	0.695042	ENSG00000162654.8	GBP4	2	0.65748	2.31906e-05	0.908109	No
chr19:13759272:13761491:clu_28091:ENSG00000104957.13	5980	0.993582	1815.9	178.833	0.000649384	chr19:14635080:G:C	903320	94	103	0.201961	1	0.000105792	0.0299621	0.00759453	0.697561	0.695113	ENSG00000104957.13	CCDC130	5	0.65748	4.7114e-06	0.908109	Yes
chr20:49941711:49945382:clu_50854:ENSG00000124226.10	6754	1.04325	772.737	201.132	0.0016071	chr20:50594207:T:C	657871	37	39	0.0764706	1	0.000721495	-0.0388206	0.0113268	0.703938	0.69508	ENSG00000124226.10	RNF114	2	0.65748	1.41964e-05	0.908109	No
chr4:140524280:140525420:clu_41755:ENSG00000179387.9	6129	1.03259	4402.67	209.964	0.000279395	chr4:141038910:C:A	514752	68	77	0.15098	1	0.000137967	-0.0312061	0.00804939	0.70493	0.695365	ENSG00000179387.9	ELMOD2	6	0.657632	2.3667e-06	0.908318	No
chr19:12528696:12551330:clu_27986:ENSG00000269560.1	6100	1.14668	473.302	190.71	0.00290366	chr19:13348917:A:G	815944	21	21	0.0411765	1	0.00104551	-0.0519083	0.0156344	0.718077	0.695834	ENSG00000269560.1	CTD-2192J16.21	1	0.657988	3.64787e-05	0.908811	No
chr1:91720230:91721955:clu_6715:ENSG00000069702.10	5862	0.977545	570.994	155.857	0.00203437	chr1:91103988:G:T	-802347	51	56	0.109804	1	0.000171336	-0.0360986	0.00944909	0.690821	0.696257	ENSG00000069702.10	TGFBR3	4	0.658214	1.37588e-05	0.909122	No
chr17:43190776:43193094:clu_44071:ENSG00000188554.13	4207	0.958359	2439.29	198.831	0.000466411	chr17:43597969:G:T	427488	12	13	0.0254902	1	0.000161642	-0.069284	0.0180635	0.7	0.696215	ENSG00000188554.13	NBR1	11	0.658214	2.89815e-06	0.909122	No
chr5:132426003:132426282:clu_25767:ENSG00000238160.1	4756	0.982307	481.229	164.497	0.00242857	chr5:132172130:A:G	-254584	14	14	0.027451	1	0.000324796	0.0665777	0.0182426	0.699511	0.696628	ENSG00000238160.1	AC116366.5	3	0.658303	1.67484e-05	0.909246	No
chr14:22830254:22834172:clu_12108:ENSG00000172590.18	7420	0.9583	4291.86	196.079	0.000265372	chr14:22769286:A:T	-60597	127	142	0.278431	1	7.52137e-05	-0.0286616	0.00710894	0.698535	0.696586	ENSG00000172590.18	MRPL52	6	0.658303	1.64662e-06	0.909246	Yes
chr21:44086960:44087822:clu_39931:ENSG00000160218.12	5496	0.843203	2043.57	143.01	0.000484184	chr21:44833679:C:CAAATAAAT	821360	8	8	0.0156863	1	9.09379e-06	0.115271	0.0253955	0.685616	0.696539	ENSG00000160218.12	TRAPPC10	20	0.658303	1.67178e-06	0.909246	No
chr1:151286074:151286275:clu_7555:ENSG00000143373.17	5001	1.07402	1458.18	196.914	0.00088284	chr1:150300291:C:T	-981327	11	11	0.0215686	1	0.000315254	0.0743815	0.0203357	0.698047	0.696824	ENSG00000143373.17	ZNF687	5	0.658369	8.68274e-06	0.909336	No
chr3:112995265:112996892:clu_22961:ENSG00000163607.15	7764	1.01551	1547.32	176.047	0.000784741	chr3:113597028:C:G	606110	102	114	0.223529	1	0.000119092	0.0299768	0.00765724	0.690345	0.69725	ENSG00000163607.15	GTPBP8	5	0.658369	6.18784e-06	0.909336	No
chr9:128824869:128824977:clu_20427:ENSG00000198917.12	5146	0.90377	1044	160.143	0.00102463	chr9:129579012:A:C	749191	121	133	0.260784	-1	7.95847e-05	0.0290877	0.00724019	0.688919	0.697094	ENSG00000198917.12	SPOUT1	5	0.658369	4.9024e-06	0.909336	No
chr10:50311415:50327205:clu_10506:ENSG00000198964.13	6310	1.05447	3611.48	206.58	0.000350033	chr10:51371966:G:C	746803	87	101	0.198039	-1	0.000156178	0.027638	0.00718884	0.709929	0.697209	ENSG00000198964.13	SGMS1	7	0.658369	3.20351e-06	0.909336	No
chr14:77324921:77326838:clu_13235:ENSG00000100577.18	7718	1.02778	4150.16	205.994	0.000296322	chr14:77464249:C:T	143365	147	179	0.35098	-1	0.000126932	0.0241594	0.00619726	0.699022	0.697114	ENSG00000100577.18	GSTZ1	6	0.658369	2.45224e-06	0.909336	No
chr19:9341184:9341695:clu_27698:ENSG00000188321.13	6782	0.887008	1602.79	168.704	0.000654249	chr19:9960276:T:C	636504	10	10	0.0196078	1	6.62001e-05	-0.0895162	0.0220278	0.689869	0.697248	ENSG00000188321.13	ZNF559	6	0.658369	2.87017e-06	0.909336	Yes
chr1:155199852:155199995:clu_7783:ENSG00000169231.13	3913	0.996505	5027.07	194.184	0.000236827	chr1:155484962:C:A	275911	120	137	0.268627	1	6.06469e-05	-0.0295721	0.00723805	0.698535	0.697349	ENSG00000169231.13	THBS3	17	0.658375	1.72806e-06	0.909345	No
chr1:23082366:23083179:clu_5084:ENSG00000004487.15	5831	1.0352	5456.66	207.144	0.000227661	chr1:23543614:T:C	524166	64	67	0.131373	1	9.89633e-05	0.0371243	0.00936947	0.69659	0.697992	ENSG00000004487.15	KDM1A	10	0.658393	1.93396e-06	0.90937	No
chr1:202135220:202135707:clu_8762:ENSG00000143862.7	6076	1.05496	1440.7	193.384	0.000880939	chr1:202662789:G:A	518046	13	13	0.0254902	1	0.000277004	-0.0739859	0.020036	0.70049	0.698606	ENSG00000143862.7	ARL8A	3	0.658393	8.04877e-06	0.90937	No
chr2:46580724:46580928:clu_905:ENSG00000119729.11	8016	0.939283	1362.75	159.106	0.000826804	chr2:45616531:A:C	-925275	132	158	0.309804	-1	5.55757e-05	-0.0274167	0.00667503	0.687028	0.700512	ENSG00000119729.11	RHOQ	4	0.658393	4.65248e-06	0.90937	No
chr2:48461232:48464937:clu_957:ENSG00000162869.15	7472	0.866807	1211.48	142.661	0.000850923	chr2:49021947:G:A	581349	51	53	0.103922	-1	2.16229e-05	-0.042615	0.00982687	0.683276	0.700057	ENSG00000162869.15	PPP1R21	12	0.658393	3.32214e-06	0.90937	No
chr2:200507091:200510011:clu_3160:ENSG00000155729.12	4925	0.990216	704.627	169.122	0.00168922	chr2:200737402:C:T	217618	6	6	0.0117647	1	0.000241374	0.103114	0.0276476	0.704433	0.699971	ENSG00000155729.12	KCTD18	4	0.658393	1.19289e-05	0.90937	No
chr2:219233433:219233715:clu_3540:ENSG00000163516.13	5432	0.968892	4407.79	201.403	0.000262567	chr2:219980825:G:T	751068	6	6	0.0117647	1	9.25731e-05	-0.11604	0.0291612	0.695139	0.698055	ENSG00000163516.13	ANKZF1	11	0.658393	1.70031e-06	0.90937	Yes
chr3:38010053:38010131:clu_21697:ENSG00000187091.13	5609	0.903025	1034.73	164.824	0.00104405	chr3:38762127:G:A	732365	176	239	0.468627	-1	0.000103271	0.0221677	0.00561012	0.70098	0.700772	ENSG00000187091.13	PLCD1	7	0.658393	4.92332e-06	0.90937	Yes
chr3:49722147:49722231:clu_22246:ENSG00000173540.12	2995	1.056	517.363	202.723	0.00246201	chr3:50138526:C:T	414575	69	73	0.143137	-1	0.00122606	-0.0299362	0.00914566	0.709929	0.699868	ENSG00000173540.12	GMPPB	4	0.658393	2.25219e-05	0.90937	No
chr3:149129940:149140004:clu_23667:ENSG00000163755.8	7129	1.0275	7549.95	203.332	0.00016387	chr3:149573941:G:GAT	444357	87	93	0.182353	1	5.87198e-05	0.0328837	0.00803279	0.709426	0.699403	ENSG00000163755.8	HPS3	14	0.658393	1.34613e-06	0.90937	No
chr4:78649709:78662918:clu_41137:ENSG00000251442.5	6108	0.970671	690.679	190.62	0.00168562	chr4:78483394:C:G	-162509	171	209	0.409804	1	0.000543911	0.0223626	0.00637608	0.703443	0.699706	ENSG00000251442.5	LINC01094	2	0.658393	1.09575e-05	0.90937	No
chr6:31507300:31507400:clu_46585:ENSG00000204516.9	17426	1.00457	125.011	127.118	0.00961853	chr6:31572980:A:C	78099	30	35	0.0686275	1	0.000476753	-0.0379412	0.0107056	0.70493	0.699521	ENSG00000204516.9	MICB	1	0.658393	7.24455e-05	0.90937	Yes
chr7:26690362:26725428:clu_53612:ENSG00000005020.12	6396	0.887705	292.245	96.4831	0.0035954	chr7:26446011:C:G	-549228	39	40	0.0784314	1	6.42225e-06	-0.0499851	0.010823	0.692734	0.698084	ENSG00000005020.12	SKAP2	4	0.658393	1.58147e-05	0.90937	No
chr7:142434004:142434097:clu_55465:ENSG00000241657.1	4936	1.00724	291.977	175.675	0.00415067	chr7:143424383:G:A	990488	9	9	0.0176471	1	0.00100861	-0.0762626	0.0228973	0.710938	0.700343	ENSG00000241657.1	TRBV11-2	1	0.658393	3.14455e-05	0.90937	No
chr7:143292698:143294230:clu_55521:ENSG00000106144.19	4025	0.945928	964.141	173.442	0.00117826	chr7:143432472:G:A	144257	54	64	0.12549	1	0.000180235	-0.0385408	0.0101236	0.69659	0.700777	ENSG00000106144.19	CASP2	6	0.658393	6.83341e-06	0.90937	No
chr8:23433154:23434317:clu_51572:ENSG00000134013.15	7113	1.06227	580.772	184.856	0.00220989	chr8:22713095:A:G	-712233	148	179	0.35098	1	0.000621373	0.0230194	0.00663427	0.695622	0.700309	ENSG00000134013.15	LOXL2	1	0.658393	2.0657e-05	0.90937	No
chr8:116658980:116726016:clu_52521:ENSG00000147677.10	5288	1.03988	1258	207.088	0.000992686	chr8:116805114:G:A	38189	44	45	0.0882353	1	0.000505307	-0.040657	0.0115246	0.694175	0.6983	ENSG00000147677.10	EIF3H	3	0.658393	8.5805e-06	0.90937	No
chr10:88285506:88314466:clu_10983:ENSG00000184719.11	6202	1.06352	1029.32	199.835	0.00124568	chr10:88949414:C:T	364884	65	73	0.143137	1	0.000517754	0.0288128	0.008183	0.70049	0.699291	ENSG00000184719.11	RNLS	2	0.658393	1.17231e-05	0.90937	No
chr11:62807628:62824166:clu_16808:ENSG00000162236.11	5698	1.0162	933.85	163.054	0.00130909	chr11:63146600:G:A	314512	7	7	0.0137255	1	0.00012962	-0.0993121	0.0255106	0.70049	0.69955	ENSG00000162236.11	STX5	4	0.658393	1.02884e-05	0.90937	No
chr11:72921950:72984088:clu_17652:ENSG00000137478.14	4787	0.935656	454.027	117.508	0.0024624	chr11:72731438:T:C	-410823	5	5	0.00980392	1	2.13959e-05	-0.128944	0.0297167	0.693213	0.699529	ENSG00000137478.14	FCHSD2	10	0.658393	1.36723e-05	0.90937	No
chr12:111444858:111446753:clu_38634:ENSG00000111252.10	3576	0.930707	345.01	136.807	0.00322936	chr12:111065691:G:A	-340257	9	10	0.0196078	1	0.000128311	0.083483	0.0214301	0.691298	0.700456	ENSG00000111252.10	SH2B3	8	0.658393	1.74763e-05	0.90937	No
chr13:42964139:42969094:clu_49172:ENSG00000133106.14	6647	0.841608	1688.58	157.425	0.000589396	chr13:42971615:A:G	-20634	136	165	0.323529	-1	3.11589e-05	0.0264372	0.006222	0.688919	0.69916	ENSG00000133106.14	EPSTI1	11	0.658393	2.00036e-06	0.90937	No
chr14:105057280:105057888:clu_13761:ENSG00000183484.11	4762	1.00353	2608.42	189.695	0.000460613	chr14:104112480:G:A	-952965	70	77	0.15098	1	0.000110565	0.0317759	0.00807743	0.695139	0.697968	ENSG00000183484.11	GPR132	7	0.658393	3.4537e-06	0.90937	Yes
chr15:34227846:34228429:clu_33785:ENSG00000128463.12	7562	0.992858	3006.66	197.546	0.000397572	chr15:35126546:C:T	901547	6	6	0.0117647	1	0.000127853	0.115199	0.0295645	0.70098	0.700249	ENSG00000128463.12	EMC4	5	0.658393	2.83471e-06	0.90937	No
chr15:89104270:89113725:clu_35160:ENSG00000140526.17	6429	0.956349	676.271	150.421	0.00168849	chr15:89066270:G:A	-21189	68	76	0.14902	1	9.87504e-05	0.0319676	0.0080669	0.693213	0.698515	ENSG00000140526.17	ABHD2	4	0.658393	1.03365e-05	0.90937	No
chr15:99706855:99710634:clu_35374:ENSG00000068305.17	8795	0.930838	11346.1	204.2	9.80751e-05	chr15:99446937:C:T	-118480	185	240	0.470588	-1	3.41857e-05	0.025444	0.00602005	0.691776	0.699458	ENSG00000068305.17	MEF2A	12	0.658393	5.31781e-07	0.90937	No
chr16:23585423:23587197:clu_31814:ENSG00000004779.9	6511	1.04622	905.812	198.414	0.00139244	chr16:22793860:GAC:G	-802496	185	242	0.47451	1	0.000562017	-0.0209877	0.00599979	0.710433	0.699667	ENSG00000004779.9	NDUFAB1	2	0.658393	1.22837e-05	0.90937	No
chr16:57250507:57252166:clu_32530:ENSG00000102931.7	7415	0.938735	505.889	138.081	0.00220643	chr16:56820953:C:T	-424145	18	18	0.0352941	1	7.43428e-05	0.0675319	0.0167378	0.687028	0.697687	ENSG00000102931.7	ARL2BP	3	0.658393	1.24932e-05	0.90937	No
chr16:71449885:71453243:clu_33045:ENSG00000167377.17	5180	1.03245	342.318	200.805	0.00362554	chr16:70632085:G:C	-831010	34	34	0.0666667	1	0.00180489	-0.0398769	0.0126303	0.69659	0.699328	ENSG00000167377.17	ZNF23	1	0.658393	3.04164e-05	0.90937	No
chr17:63726695:63728334:clu_44859:ENSG00000266173.6	4133	1.00932	2678.5	204.415	0.000454298	chr17:62812922:G:A	-929064	183	245	0.480392	-1	0.000193071	0.0232424	0.00613435	0.697561	0.700346	ENSG00000266173.6	STRADA	8	0.658393	3.46442e-06	0.90937	Yes
chr17:64762710:64764451:clu_44941:ENSG00000263647.1	4475	0.958176	166.243	149.406	0.00686473	chr17:63903475:C:A	-859235	13	13	0.0254902	1	0.000769892	-0.0667796	0.0195906	0.703443	0.698466	ENSG00000263647.1	BPTFP1	1	0.658393	4.24853e-05	0.90937	No
chr17:67190355:67193967:clu_44990:ENSG00000198265.11	6512	0.953226	7267.24	199.553	0.000157243	chr17:68234923:G:C	988934	87	100	0.196078	1	4.76372e-05	0.0301966	0.00728428	0.7	0.699762	ENSG00000198265.11	HELZ	12	0.658393	9.45067e-07	0.90937	No
chr19:1254082:1254167:clu_26977:ENSG00000167470.12	6690	0.97424	2627.05	170.983	0.00044629	chr19:1777857:A:T	529304	97	114	0.223529	1	4.4539e-05	-0.029544	0.00709856	0.708422	0.700585	ENSG00000167470.12	MIDN	7	0.658393	2.93741e-06	0.90937	No
chr20:33669712:33670684:clu_50308:ENSG00000125967.16	4830	0.962701	1100.22	193.271	0.00104706	chr20:32941722:G:T	-732741	141	168	0.329412	1	0.000338398	0.0233073	0.0064059	0.693694	0.699001	ENSG00000125967.16	NECAB3	4	0.658393	6.58305e-06	0.90937	No
chr20:37297534:37298763:clu_50517:ENSG00000101363.12	4689	1.09281	670.3	190.665	0.00196393	chr20:37453742:T:C	164104	135	158	0.309804	-1	0.000654048	0.0231948	0.00671289	0.722744	0.698552	ENSG00000101363.12	MANBAL	2	0.658393	2.05401e-05	0.90937	No
chr21:33613606:33616706:clu_39673:ENSG00000205758.11	5459	0.99375	4385.36	196.756	0.000272369	chr21:34559886:C:T	915960	7	7	0.0137255	1	7.97758e-05	0.102181	0.0254377	0.699022	0.699601	ENSG00000205758.11	CRYZL1	10	0.658393	1.95262e-06	0.90937	No
chr21:42686262:42687917:clu_39881:ENSG00000160191.17	7478	1.03872	4077.7	208.611	0.00030609	chr21:41907858:C:T	-745778	8	10	0.0196078	1	0.000145093	0.0722541	0.0187005	0.70493	0.698415	ENSG00000160191.17	PDE9A	4	0.658393	2.63243e-06	0.90937	No
chr21:44809118:44813976:clu_39984:ENSG00000184900.15	7009	1.01407	279.84	138.905	0.00436516	chr21:45618941:T:C	800162	40	44	0.0862745	1	0.000234556	-0.038123	0.0102009	0.710938	0.70065	ENSG00000184900.15	SUMO3	1	0.658393	3.3966e-05	0.90937	No
chr14:89993483:90019316:clu_13330:ENSG00000042088.13	6528	0.876691	1863.4	167.881	0.00056166	chr14:89152121:C:T	-802818	8	8	0.0156863	1	5.16687e-05	-0.0973446	0.0235964	0.687973	0.700914	ENSG00000042088.13	TDP1	9	0.658435	2.3075e-06	0.909428	No
chr15:75523245:75524209:clu_34899:ENSG00000169410.9	4526	1.03299	1487.17	207.505	0.00084032	chr15:74706925:A:T	-872364	35	36	0.0705882	1	0.00042579	0.0431814	0.0120774	0.70098	0.701139	ENSG00000169410.9	PTPN9	6	0.658512	7.02007e-06	0.909534	No
chr18:20987110:20991176:clu_35674:ENSG00000067900.7	1585	0.872158	182.977	156.297	0.00567914	chr18:21429270:C:T	317419	6	6	0.0117647	1	0.000767965	-0.110125	0.0322997	0.688446	0.70118	ENSG00000067900.7	ROCK1	6	0.658512	2.2808e-05	0.909534	No
chr17:10729060:10729780:clu_42978:ENSG00000187824.8	6836	0.998795	1216.34	190.304	0.000991676	chr17:11419343:TA:T	689027	24	25	0.0490196	1	0.000284794	-0.0511807	0.0138883	0.703443	0.701316	ENSG00000187824.8	TMEM220	2	0.658553	7.22747e-06	0.909591	No
chr17:44852562:44853517:clu_44185:ENSG00000108883.12	5898	0.82362	631.827	153.85	0.00154789	chr17:45381023:C:T	481361	7	7	0.0137255	1	0.000104036	0.118636	0.0300382	0.685147	0.70141	ENSG00000108883.12	EFTUD2	6	0.658555	4.68876e-06	0.909594	No
chr2:24790581:24793126:clu_314:ENSG00000184924.5	5542	0.875033	70.757	99.5285	0.0146984	chr2:25762045:A:G	968663	5	5	0.00980392	1	0.000197553	-0.112929	0.029853	0.682345	0.701596	ENSG00000184924.5	PTRHD1	1	0.658643	6.01531e-05	0.909715	No
chr1:22517464:22520061:clu_5066:ENSG00000237200.1	6615	1.03447	725.81	194.038	0.00172853	chr1:23079922:T:A	562448	6	6	0.0117647	1	0.000627519	0.0996015	0.0287285	0.709929	0.702183	ENSG00000237200.1	ZBTB40-IT1	2	0.658844	1.44877e-05	0.909993	No
chr1:230688143:230688420:clu_9451:ENSG00000135775.13	7349	0.887372	1715.45	165.163	0.00062064	chr1:230702512:G:A	60020	121	143	0.280392	1	5.13897e-05	0.0270069	0.00654438	0.692734	0.70223	ENSG00000135775.13	COG2	8	0.658844	2.688e-06	0.909993	No
chr10:15135418:15141422:clu_10017:ENSG00000152465.17	7786	0.99411	2303.09	167.498	0.000522136	chr10:14756308:T:C	-412385	173	231	0.452941	1	4.588e-05	-0.0236547	0.0056935	0.704433	0.701936	ENSG00000152465.17	NMT2	8	0.658844	3.72504e-06	0.909993	No
chr14:105743070:105864215:clu_13817:ENSG00000242887.1	2047	0.945147	642.189	147.105	0.00177445	chr14:105280611:C:T	-584024	14	14	0.027451	1	8.88602e-05	0.0780799	0.0195706	0.690345	0.702271	ENSG00000242887.1	IGHJ3	21	0.658844	1.02134e-05	0.909993	Yes
chr17:4890308:4890517:clu_42550:ENSG00000141503.15	7688	0.953754	1767.81	126.046	0.000650911	chr17:3854098:C:T	-979290	44	48	0.0941176	1	3.84263e-06	0.0496935	0.0104976	0.706422	0.702079	ENSG00000141503.15	MINK1	21	0.658844	3.8967e-06	0.909993	Yes
chr11:86306482:86337379:clu_17922:ENSG00000149196.15	7762	0.951797	737.912	174.592	0.00155655	chr11:86287174:G:C	-15037	168	205	0.401961	1	0.000272019	-0.0237699	0.00642859	0.705924	0.702369	ENSG00000149196.15	HIKESHI	3	0.658849	9.23255e-06	0.91	Yes
chr6:151423631:151427482:clu_48533:ENSG00000155906.16	8197	0.989679	1834.81	165.67	0.000653564	chr6:150766311:AAGC:A	-685870	63	68	0.133333	1	5.66474e-05	0.0378971	0.00923732	0.705426	0.702666	ENSG00000155906.16	RMND1	6	0.659025	4.56815e-06	0.910243	No
chr20:36613986:36614305:clu_50476:ENSG00000101082.13	4421	0.868831	462.261	142.39	0.00225245	chr20:36600500:A:G	-45716	33	33	0.0647059	1	9.88323e-05	-0.0498889	0.0125899	0.693213	0.702741	ENSG00000101082.13	SLA2	7	0.659025	8.82704e-06	0.910243	Yes
chr6:79201726:79202056:clu_47631:ENSG00000118418.14	7057	0.93057	1021.51	163.403	0.00109927	chr6:79423783:G:A	189045	126	143	0.280392	-1	0.000103458	-0.0271206	0.00686436	0.70098	0.702881	ENSG00000118418.14	HMGN3	6	0.659064	5.8974e-06	0.910297	No
chr22:31876265:31879525:clu_14623:ENSG00000100150.16	7417	0.950951	16564.6	213.088	6.94417e-05	chr22:32514860:C:CA	760909	6	6	0.0117647	1	3.43707e-05	0.116847	0.0276547	0.692254	0.702967	ENSG00000100150.16	DEPDC5	22	0.659064	4.09305e-07	0.910297	No
chr9:34402807:34405916:clu_19052:ENSG00000164970.14	5632	1.01743	1198.75	192.774	0.00103126	chr9:35456986:GT:G	998416	6	6	0.0117647	1	0.000326516	-0.101445	0.0278072	0.698535	0.703098	ENSG00000164970.14	FAM219A	5	0.659101	8.06447e-06	0.910347	No
chr1:28579587:28579912:clu_5397:ENSG00000197989.13	5164	0.949276	1965.26	186.605	0.000584807	chr1:29557111:T:C	974128	44	50	0.0980392	1	0.000129832	-0.0370806	0.00952602	0.704433	0.703418	ENSG00000197989.13	SNHG12	6	0.659314	3.4172e-06	0.910642	Yes
chr14:105743070:105864215:clu_13817:ENSG00000240041.1	2049	0.941491	670.037	148.289	0.00169991	chr14:105280611:C:T	-583649	14	14	0.027451	1	8.88602e-05	0.0780799	0.0195706	0.7	0.703554	ENSG00000240041.1	IGHJ4	21	0.659355	9.58463e-06	0.910699	Yes
chr10:125854203:125859603:clu_11795:ENSG00000089876.11	7129	0.994872	1721.18	221.322	0.000703007	chr10:126009385:T:G	112949	17	17	0.0333333	1	0.000536465	-0.0590119	0.0168071	0.699022	0.703902	ENSG00000089876.11	DHX32	2	0.659508	5.00433e-06	0.91091	No
chr17:79796315:79796497:clu_45560:ENSG00000141570.10	7885	1.0131	1617	194.963	0.000762805	chr17:80113154:G:A	311471	119	141	0.276471	1	0.000247743	-0.0240609	0.00646343	0.689394	0.703881	ENSG00000141570.10	CBX8	2	0.659508	5.8497e-06	0.91091	No
chr1:180182319:180183916:clu_8526:ENSG00000116260.16	7296	0.867286	235.912	131.753	0.00441941	chr1:180173007:A:G	18173	6	6	0.0117647	1	0.000161797	-0.111053	0.0289552	0.685147	0.704145	ENSG00000116260.16	QSOX1	3	0.659563	1.71193e-05	0.910986	Yes
chr9:98077017:98078193:clu_19768:ENSG00000095380.10	6940	0.957426	1154.04	169.99	0.00100679	chr9:98558912:C:T	502173	22	22	0.0431373	1	0.000125517	-0.0585945	0.0150193	0.695622	0.704091	ENSG00000095380.10	NANS	4	0.659563	6.0939e-06	0.910986	No
chr2:219215082:219215997:clu_3529:ENSG00000198925.10	5431	0.946335	4431.98	201.46	0.000259262	chr2:219344343:C:T	114626	65	73	0.143137	1	9.14547e-05	-0.0325252	0.00816735	0.693213	0.704454	ENSG00000198925.10	ATG9A	11	0.659766	1.49e-06	0.911266	Yes
chr1:23820593:23825356:clu_5129:ENSG00000117305.14	5537	0.949763	926.042	154.82	0.00124674	chr1:22908865:G:A	-929755	15	16	0.0313726	1	7.97851e-05	-0.0705573	0.0175651	0.706422	0.704928	ENSG00000117305.14	HMGCL	7	0.660123	7.27229e-06	0.91176	No
chr12:53308815:53308960:clu_37454:ENSG00000094914.12	6415	0.907008	1085.2	145.864	0.00101286	chr12:52519946:G:A	-804918	33	35	0.0686275	1	3.48825e-05	-0.0490085	0.0116089	0.699022	0.705039	ENSG00000094914.12	AAAS	12	0.660141	4.81238e-06	0.911784	No
chr16:23494378:23495694:clu_31807:ENSG00000103365.15	6240	1.00391	1070.58	172.968	0.00114528	chr16:22978474:T:C	-543521	133	153	0.3	1	0.000170118	0.0259375	0.00678601	0.70493	0.705286	ENSG00000103365.15	GGA2	3	0.660285	8.4312e-06	0.911984	Yes
chr2:27222660:27222866:clu_417:ENSG00000084774.13	4344	0.885388	1218.41	159.704	0.000879782	chr2:27163830:GT:G	-53560	15	15	0.0294118	1	6.26783e-05	-0.0737101	0.0180776	0.693213	0.705383	ENSG00000084774.13	CAD	12	0.66029	3.73622e-06	0.91199	No
chr6:36470257:36479121:clu_47043:ENSG00000112078.13	6292	0.846134	1818.88	182.431	0.000561203	chr6:36388066:G:T	-54701	9	9	0.0176471	1	0.000103194	0.0894242	0.02263	0.701964	0.705531	ENSG00000112078.13	KCTD20	5	0.660342	1.91782e-06	0.912062	No
chr4:78887284:78910610:clu_41147:ENSG00000138756.17	6376	0.87571	1904.62	182.307	0.000557176	chr4:78398104:TCTTG:T	-378238	53	55	0.107843	1	0.000101713	0.0386363	0.00976831	0.690821	0.70597	ENSG00000138756.17	BMP2K	8	0.660518	2.24293e-06	0.912304	No
chr8:144433759:144433978:clu_53069:ENSG00000160949.16	4004	1.02993	1620.71	202.892	0.000778845	chr8:143719073:C:T	-725371	140	167	0.327451	-1	0.000335854	0.0250462	0.00687994	0.699511	0.705949	ENSG00000160949.16	TONSL	6	0.660518	6.34605e-06	0.912304	No
chr17:19378630:19378896:clu_43220:ENSG00000166484.19	3350	0.968295	590.674	178.867	0.00200072	chr17:19611246:T:G	233525	48	48	0.0941176	1	0.000443414	0.0403995	0.0113349	0.703443	0.705996	ENSG00000166484.19	MAPK7	4	0.660518	1.26469e-05	0.912304	No
chr3:51970184:51973965:clu_22374:ENSG00000114779.19	3669	1.04018	554.011	185.928	0.00230163	chr3:51948235:A:G	-35174	29	31	0.0607843	1	0.000677308	0.0461222	0.0133868	0.719626	0.706127	ENSG00000114779.19	ABHD14B	4	0.660554	1.95115e-05	0.912354	No
chr9:123136515:123139529:clu_20153:ENSG00000165209.18	6069	1.02916	2892.85	193.327	0.000436563	chr9:122597498:T:C	-671078	20	21	0.0411765	1	0.000120472	0.0564435	0.0144288	0.70049	0.706354	ENSG00000165209.18	STRBP	9	0.660679	3.54197e-06	0.912528	No
chr19:7921542:7921705:clu_27612:ENSG00000104976.11	8044	0.891854	1730.42	182.409	0.000626553	chr19:7774917:C:A	-145399	87	98	0.192157	1	0.000118314	0.0294705	0.00752466	0.692734	0.706522	ENSG00000104976.11	SNAPC2	3	0.66075	2.74278e-06	0.912626	No
chr8:123806229:123808272:clu_52605:ENSG00000176853.15	6580	1.02435	4469.24	194.827	0.000281426	chr8:124382211:C:T	613755	89	98	0.192157	-1	7.64004e-05	0.0305435	0.00758311	0.706921	0.706637	ENSG00000176853.15	FAM91A1	9	0.660754	2.23895e-06	0.912631	No
chr19:57411406:57413596:clu_30564:ENSG00000186272.12	7307	0.930041	2182.28	201.696	0.00052011	chr19:56699540:A:C	-711623	37	37	0.072549	1	0.000203768	0.0445314	0.0117975	0.699022	0.706711	ENSG00000186272.12	ZNF17	3	0.660754	2.75185e-06	0.912631	No
chr22:18110868:18121479:clu_13942:ENSG00000183785.14	5050	1.01982	2757.44	202.339	0.000454186	chr22:18088992:C:T	-21339	35	35	0.0686275	1	0.00017889	-0.0457341	0.0120069	0.719626	0.706815	ENSG00000183785.14	TUBA8	5	0.660765	3.54807e-06	0.912646	No
chr19:17206152:17206248:clu_28354:ENSG00000099331.13	6777	0.90453	1897.87	143.326	0.000580875	chr19:17945150:C:G	869369	43	46	0.0901961	1	1.2393e-05	-0.0455286	0.0101911	0.703443	0.706994	ENSG00000099331.13	MYO9B	16	0.660846	2.70954e-06	0.912757	Yes
chr3:132660698:132665823:clu_23428:ENSG00000081307.12	7692	1.03362	2212.45	215.773	0.000574844	chr3:133559619:T:G	905173	5	5	0.00980392	1	0.00036677	0.114078	0.0315444	0.718077	0.707285	ENSG00000081307.12	UBA5	4	0.661022	4.73329e-06	0.913001	No
chr20:45892323:45892398:clu_50704:ENSG00000064601.16	6743	0.932983	703.504	170.644	0.00162121	chr20:46000120:C:T	109976	33	34	0.0666667	1	0.000243723	-0.0446244	0.0119733	0.708422	0.707393	ENSG00000064601.16	CTSA	3	0.661022	8.6862e-06	0.913001	No
chr22:41532157:41532659:clu_15018:ENSG00000100413.16	5397	0.958553	1054.47	208.103	0.00111381	chr22:41151150:C:A	-393456	17	17	0.0333333	1	0.000592212	0.059753	0.0171539	0.698535	0.70746	ENSG00000100413.16	POLR3H	3	0.661022	6.71161e-06	0.913001	No
chr1:113738799:113749506:clu_7114:ENSG00000116793.15	5302	1.02608	5943.65	205.746	0.000212587	chr1:114674527:A:G	915038	5	5	0.00980392	1	8.67987e-05	0.123835	0.0309928	0.704433	0.70765	ENSG00000116793.15	PHTF1	11	0.661026	1.698e-06	0.913007	Yes
chr13:113462891:113474124:clu_49709:ENSG00000150401.14	6768	1.02234	3975.11	197.782	0.000316626	chr13:113865865:C:G	374913	6	8	0.0156863	1	9.91371e-05	0.0789623	0.0199308	0.70049	0.70765	ENSG00000150401.14	DCUN1D2	6	0.661026	2.49229e-06	0.913007	No
chr1:1545002:1564773:clu_4217:ENSG00000160075.11	4620	0.957206	241.147	160.493	0.00486156	chr1:1914405:G:A	339536	9	9	0.0176471	1	0.00072466	-0.0794692	0.0231953	0.712456	0.707986	ENSG00000160075.11	SSU72	1	0.661044	2.91289e-05	0.913032	Yes
chr3:132356855:132367704:clu_23406:ENSG00000014257.15	7582	1.01163	1939.65	187.191	0.000643299	chr3:132498952:G:A	181585	93	105	0.205882	1	0.000149446	-0.0280413	0.00727203	0.711949	0.708594	ENSG00000014257.15	ACPP	7	0.661044	4.84051e-06	0.913032	No
chr5:40763022:40764514:clu_24760:ENSG00000132356.11	7599	0.863307	606.74	136.908	0.00173205	chr5:40751730:G:A	-46644	116	124	0.243137	1	4.65665e-05	-0.0309531	0.00745672	0.698047	0.708061	ENSG00000132356.11	PRKAA1	9	0.661044	6.47794e-06	0.913032	No
chr5:41801070:41803069:clu_24769:ENSG00000083720.12	6870	0.930629	1350.02	189.718	0.000845398	chr5:41471342:A:G	-399177	32	34	0.0666667	-1	0.000229957	-0.0426381	0.0113929	0.697561	0.708439	ENSG00000083720.12	OXCT1	7	0.661044	4.46387e-06	0.913032	No
chr6:30895514:30896621:clu_46529:ENSG00000204580.13	18018	1.05714	1117.04	181.743	0.00116753	chr6:30523776:A:G	-352645	6	6	0.0117647	1	0.000250857	-0.108984	0.0293024	0.715511	0.707958	ENSG00000204580.13	DDR1	3	0.661044	1.04872e-05	0.913032	No
chr7:73204604:73205383:clu_54168:ENSG00000233369.7	3750	1.06649	420.86	191.624	0.00312953	chr7:73295985:C:T	141047	5	5	0.00980392	1	0.00117516	0.106154	0.0323069	0.706422	0.708583	ENSG00000233369.7	GTF2IP4	2	0.661044	2.90652e-05	0.913032	No
chr17:1735717:1736039:clu_42297:ENSG00000167716.18	7840	0.980467	6805.82	205.746	0.000177361	chr17:919541:C:T	-796982	27	27	0.0529412	1	7.09068e-05	-0.0570711	0.0141035	0.705924	0.708486	ENSG00000167716.18	WDR81	6	0.661044	1.17262e-06	0.913032	No
chr17:78205738:78205946:clu_45510:ENSG00000183077.15	8184	1.01162	4162.99	173.848	0.000299281	chr17:78693692:T:A	506375	23	23	0.045098	1	3.05141e-05	0.0616436	0.0144906	0.718593	0.707992	ENSG00000183077.15	AFMID	7	0.661044	2.25522e-06	0.913032	No
chr19:48913564:48918726:clu_29851:ENSG00000104805.15	6773	0.951082	486.744	140.687	0.0023972	chr19:48923831:G:A	23781	7	7	0.0137255	1	9.90107e-05	-0.11468	0.0289438	0.705924	0.708309	ENSG00000104805.15	NUCB1	2	0.661044	1.39402e-05	0.913032	No
chr22:19432607:19433265:clu_13996:ENSG00000185608.8	5183	0.971434	273.362	165.997	0.00436371	chr22:19285016:C:T	-146886	87	95	0.186275	1	0.000767813	-0.0264535	0.00775866	0.689394	0.708493	ENSG00000185608.8	MRPL40	1	0.661044	2.78017e-05	0.913032	Yes
chr1:42265189:42278348:clu_5849:ENSG00000198815.8	6031	1.00363	2933.54	199.598	0.000422563	chr1:41885734:T:C	-450143	74	84	0.164706	-1	0.000148586	-0.0297654	0.00771614	0.690345	0.709204	ENSG00000198815.8	FOXJ3	6	0.661354	3.07251e-06	0.91346	No
chr16:2538136:2557703:clu_31115:ENSG00000140992.18	5541	0.976542	307.949	169.629	0.00390349	chr16:1912272:G:A	-625692	9	9	0.0176471	1	0.000754443	-0.0800218	0.0234354	0.7	0.709168	ENSG00000140992.18	PDPK1	1	0.661354	2.53737e-05	0.91346	No
chr20:43591029:43594693:clu_50625:ENSG00000101052.12	6585	0.982838	9595.96	225.518	0.000126315	chr20:42828936:A:G	-761995	52	56	0.109804	1	0.000104479	-0.0377507	0.00956097	0.712963	0.709045	ENSG00000101052.12	IFT52	9	0.661354	8.42297e-07	0.91346	Yes
chr1:6197756:6199562:clu_4419:ENSG00000116251.9	7186	0.942317	479.802	170.814	0.00241761	chr1:5460876:C:T	-748513	6	6	0.0117647	1	0.000417169	-0.0981374	0.0274047	0.69659	0.709699	ENSG00000116251.9	RPL22	1	0.661436	1.34491e-05	0.913573	Yes
chr1:16440853:16441166:clu_4832:ENSG00000157191.19	5695	0.937259	806.787	158.305	0.00143561	chr1:17162477:G:A	721805	11	11	0.0215686	1	0.00011706	0.0836466	0.0213424	0.699511	0.711005	ENSG00000157191.19	NECAP2	7	0.661436	7.7665e-06	0.913573	No
chr1:28151059:28172265:clu_5372:ENSG00000169403.11	4564	1.0132	940.146	185.353	0.00134261	chr1:27205940:C:G	-987996	12	12	0.0235294	1	0.000342526	0.0721351	0.019844	0.717049	0.7123	ENSG00000169403.11	PTAFR	4	0.661436	1.00662e-05	0.913573	No
chr1:42457073:42457247:clu_5853:ENSG00000127125.8	5795	1.01823	1790.79	196.711	0.000707685	chr1:41885166:A:C	-570951	186	239	0.468627	1	0.000241997	-0.0227526	0.00610171	0.720144	0.711756	ENSG00000127125.8	PPCS	5	0.661436	5.42003e-06	0.913573	Yes
chr1:63402343:63404453:clu_6382:ENSG00000088035.15	6220	1.0378	1661.47	204.155	0.000774954	chr1:63620224:G:A	252634	53	55	0.107843	1	0.000348515	-0.0356601	0.00982271	0.722744	0.710277	ENSG00000088035.15	ALG6	3	0.661436	6.43201e-06	0.913573	No
chr2:216468046:216475269:clu_3398:ENSG00000138375.12	6814	0.981834	8523.93	208.814	0.000143265	chr2:216877472:C:T	465058	6	6	0.0117647	1	6.33892e-05	0.113942	0.0279639	0.706921	0.712081	ENSG00000138375.12	SMARCAL1	11	0.661436	9.4315e-07	0.913573	No
chr3:57584007:57584384:clu_22603:ENSG00000168374.10	6510	0.926535	650.032	179.42	0.00176207	chr3:57756518:G:T	158298	8	8	0.0156863	1	0.00038528	-0.0877579	0.0243574	0.690821	0.711446	ENSG00000168374.10	ARF4	3	0.661436	9.04823e-06	0.913573	Yes
chr3:129848412:129880309:clu_23359:ENSG00000172765.16	5027	0.970487	3380.14	196.79	0.000354796	chr3:130837677:T:C	944101	13	13	0.0254902	1	0.000108682	0.0764178	0.0194037	0.699022	0.710054	ENSG00000172765.16	TMCC1	9	0.661436	2.23672e-06	0.913573	No
chr5:160094065:160108545:clu_26375:ENSG00000170234.12	6954	1.07018	3079.44	191.252	0.000431082	chr5:160582549:C:A	463126	28	28	0.054902	1	0.000108965	0.0550557	0.0139819	0.721702	0.709637	ENSG00000170234.12	PWWP2A	6	0.661436	4.04031e-06	0.913573	No
chr6:33411215:33412248:clu_46862:ENSG00000112511.17	16186	0.956315	2581.43	158.767	0.000459247	chr6:33499993:G:A	89594	11	11	0.0215686	1	2.35772e-05	-0.0972411	0.0225306	0.708924	0.711502	ENSG00000112511.17	PHF1	12	0.661436	2.70733e-06	0.913573	Yes
chr6:44426183:44426482:clu_47416:ENSG00000096401.7	6856	1.05745	2431.48	211.227	0.000540961	chr6:44067841:T:C	-319684	11	11	0.0215686	1	0.000296573	0.0820975	0.0223442	0.718593	0.710875	ENSG00000096401.7	CDC5L	3	0.661436	4.82497e-06	0.913573	No
chr6:99383824:99394074:clu_47848:ENSG00000132423.11	5998	1.0137	1641.62	191.511	0.000763611	chr6:100266643:G:A	872439	66	70	0.137255	1	0.000217972	-0.0327043	0.00870545	0.712963	0.709509	ENSG00000132423.11	COQ3	4	0.661436	5.77945e-06	0.913573	No
chr7:56054503:56055624:clu_54003:ENSG00000146731.10	6768	0.973259	896.084	167.633	0.00134663	chr7:55486242:A:G	-565388	7	7	0.0137255	1	0.000166655	0.0996694	0.0260398	0.713471	0.711343	ENSG00000146731.10	CCT6A	6	0.661436	8.56585e-06	0.913573	Yes
chr7:135626361:135627973:clu_55302:ENSG00000155561.14	7006	0.806033	715.956	146.935	0.00137395	chr7:135733399:T:C	175480	27	27	0.0529412	1	5.94832e-05	0.0558172	0.0136457	0.696106	0.710917	ENSG00000155561.14	NUP205	6	0.661436	3.61993e-06	0.913573	No
chr7:139360322:139376062:clu_55343:ENSG00000146963.17	6113	0.937898	1176.96	165.535	0.000988168	chr7:139975155:G:A	634796	26	26	0.0509804	1	9.91273e-05	0.0546802	0.0138017	0.711949	0.712113	ENSG00000146963.17	LUC7L2	4	0.661436	5.34364e-06	0.913573	No
chr8:116766791:116770192:clu_52522:ENSG00000147679.11	5286	1.05966	873.354	205.881	0.00150936	chr8:117722978:C:T	956475	15	15	0.0294118	1	0.000775742	0.0620741	0.0182218	0.710938	0.711065	ENSG00000147679.11	UTP23	2	0.661436	1.35717e-05	0.913573	No
chr9:132239271:132240910:clu_20604:ENSG00000196358.10	5825	0.888593	2130.24	146.27	0.000514759	chr9:131773538:G:A	-388138	9	9	0.0176471	1	1.25878e-05	-0.102133	0.0228799	0.703938	0.71166	ENSG00000196358.10	NTNG2	13	0.661436	2.18174e-06	0.913573	Yes
chr10:5960567:5963743:clu_9848:ENSG00000134470.20	9840	0.979644	8516.15	204.888	0.000143136	chr10:5662947:G:T	-315240	116	134	0.262745	1	5.38427e-05	0.027579	0.00670173	0.719626	0.712271	ENSG00000134470.20	IL15RA	7	0.661436	9.32983e-07	0.913573	No
chr10:42594699:42631929:clu_10332:ENSG00000196693.14	4669	1.0543	1034.83	175.754	0.00127102	chr10:43518605:C:T	880052	26	26	0.0509804	1	0.000219362	-0.0522068	0.013903	0.712456	0.712151	ENSG00000196693.14	ZNF33B	7	0.661436	1.11708e-05	0.913573	No
chr11:4126833:4127035:clu_15790:ENSG00000167325.14	8247	0.98903	2735.76	202.813	0.000448614	chr11:3770494:G:T	-324213	8	8	0.0156863	1	0.000179521	0.0908447	0.0238559	0.723789	0.711172	ENSG00000167325.14	RRM1	6	0.661436	3.05327e-06	0.913573	No
chr12:9854484:9857474:clu_36651:ENSG00000110852.4	6953	0.898922	568.883	163.132	0.00194029	chr12:9879011:A:T	8875	6	6	0.0117647	1	0.000224578	-0.103146	0.0275142	0.713471	0.709903	ENSG00000110852.4	CLEC2B	3	0.661436	8.72717e-06	0.913573	Yes
chr12:79805768:79807226:clu_38111:ENSG00000058272.16	4839	0.931176	939.488	149.146	0.00121958	chr12:80766569:T:TA	831109	109	129	0.252941	1	5.63823e-05	0.0274584	0.00669101	0.70742	0.709634	ENSG00000058272.16	PPP1R12A	11	0.661436	6.43532e-06	0.913573	No
chr13:113297495:113306485:clu_49702:ENSG00000185896.10	7426	0.993507	2569.52	188.082	0.000479088	chr13:113499140:T:C	201899	8	9	0.0176471	1	0.000108339	-0.0822504	0.0208803	0.70493	0.710559	ENSG00000185896.10	LAMP1	6	0.661436	3.32827e-06	0.913573	No
chr14:105743070:105864215:clu_13817:ENSG00000211905.1	2043	0.962989	706.673	148.503	0.00168677	chr14:105280611:C:T	-584847	14	14	0.027451	1	8.88602e-05	0.0780799	0.0195706	0.711949	0.711037	ENSG00000211905.1	IGHJ1	21	0.661436	1.02656e-05	0.913573	No
chr16:67154959:67155100:clu_32695:ENSG00000102871.15	3966	1.0393	685.828	176.363	0.00188744	chr16:66181836:C:T	-978462	6	7	0.0137255	1	0.000374418	0.0888053	0.0245946	0.717049	0.71189	ENSG00000102871.15	TRADD	5	0.661436	1.56949e-05	0.913573	No
chr17:7467327:7479456:clu_42793:ENSG00000174282.11	6709	0.998511	702.455	188.094	0.0017587	chr17:7459769:T:C	-24494	148	178	0.34902	1	0.000525225	-0.0219502	0.00624107	0.710938	0.710162	ENSG00000174282.11	ZBTB4	1	0.661436	1.24963e-05	0.913573	No
chr17:56946511:56949387:clu_44592:ENSG00000121058.4	5955	1.06017	2864.46	210.257	0.000459567	chr17:57541336:T:C	580282	46	50	0.0980392	1	0.000240272	0.0360471	0.00966201	0.705426	0.710169	ENSG00000121058.4	COIL	4	0.661436	4.14785e-06	0.913573	No
chr19:13090390:13094635:clu_28065:ENSG00000008441.16	5703	1.08804	2341.3	195.56	0.000579867	chr19:13387980:G:A	392372	92	104	0.203922	1	0.000183732	-0.028755	0.00756319	0.718593	0.711629	ENSG00000008441.16	NFIX	4	0.661436	5.75841e-06	0.913573	No
chr19:39974440:39974524:clu_29233:ENSG00000013275.7	6626	0.929716	358.341	110.582	0.00321114	chr19:40818927:T:C	847922	150	187	0.366667	-1	2.00795e-05	0.0270116	0.00620363	0.703443	0.712008	ENSG00000013275.7	PSMC4	3	0.661436	1.67277e-05	0.913573	No
chr20:18535742:18542296:clu_50096:ENSG00000101310.14	7661	1.02192	4424.2	206.095	0.000286582	chr20:17893111:C:T	-614382	6	6	0.0117647	1	0.000122764	-0.110361	0.028247	0.702456	0.71047	ENSG00000101310.14	SEC23B	8	0.661436	2.23464e-06	0.913573	No
chr20:25686466:25696759:clu_50197:ENSG00000130684.13	3990	1.02742	225.021	165.738	0.00564048	chr20:25642614:A:G	-54227	29	32	0.0627451	1	0.00107849	0.0432684	0.0130679	0.716535	0.709798	ENSG00000130684.13	ZNF337	3	0.661436	4.51441e-05	0.913573	No
chr21:34887096:35048842:clu_39699:ENSG00000159216.18	7655	0.778767	844.195	138.059	0.00112693	chr21:35136302:G:A	-868365	26	26	0.0509804	1	2.48958e-05	0.0614162	0.014273	0.691776	0.712306	ENSG00000159216.18	RUNX1	8	0.661436	2.46718e-06	0.913573	No
chr22:40273600:40277077:clu_14937:ENSG00000100354.20	4825	0.948814	2318.07	189.368	0.000508385	chr22:39206012:G:A	-838805	9	9	0.0176471	1	0.000122852	0.095887	0.0245435	0.699511	0.712346	ENSG00000100354.20	TNRC6B	8	0.661436	2.88948e-06	0.913573	Yes
chr15:57706955:57708714:clu_34420:ENSG00000255529.7	7002	0.911165	336.12	165.354	0.00335569	chr15:58215209:CA:C	508580	9	9	0.0176471	1	0.000523799	-0.083558	0.0237528	0.70742	0.712543	ENSG00000255529.7	POLR2M	1	0.661533	1.59432e-05	0.913707	No
chr7:75987419:75987718:clu_54283:ENSG00000189077.10	4468	0.958132	1009.16	173.013	0.00118174	chr7:76481109:G:A	486450	6	6	0.0117647	1	0.000177612	0.105365	0.0276484	0.710938	0.712996	ENSG00000189077.10	TMEM120A	6	0.661695	6.99643e-06	0.913931	No
chr9:19369987:19371756:clu_18918:ENSG00000137145.20	8111	1.01512	11896.8	202.678	0.000106561	chr9:18771500:A:G	-458935	48	48	0.0941176	1	3.50843e-05	-0.0453613	0.0107485	0.723266	0.712923	ENSG00000137145.20	DENND4C	16	0.661695	8.0323e-07	0.913931	No
chr12:118266759:118372648:clu_38831:ENSG00000135090.13	7234	0.839515	1246.28	139.75	0.000830489	chr12:117765319:A:G	-607626	5	5	0.00980392	1	1.70586e-05	0.131078	0.0298399	0.71449	0.71291	ENSG00000135090.13	TAOK3	11	0.661695	2.66997e-06	0.913931	No
chr1:85267949:85270618:clu_6612:ENSG00000142867.12	7329	1.01912	536.832	168.874	0.00237268	chr1:84279720:A:T	-997370	71	74	0.145098	1	0.000376735	-0.0324674	0.00899603	0.710433	0.713559	ENSG00000142867.12	BCL10	2	0.661925	1.81607e-05	0.914249	No
chr3:196487578:196488607:clu_24286:ENSG00000163961.4	6782	1.0467	1264.33	199.147	0.00103753	chr3:196652348:T:C	148580	53	56	0.109804	-1	0.000410324	0.0340672	0.0095011	0.717049	0.713892	ENSG00000163961.4	RNF168	2	0.661925	8.82072e-06	0.914249	No
chr5:139420225:139422708:clu_25968:ENSG00000170464.9	3223	1.02601	728.809	192.21	0.001761	chr5:140324611:G:C	880120	8	8	0.0156863	1	0.000604262	0.0907375	0.0260915	0.722222	0.713648	ENSG00000170464.9	DNAJC18	3	0.661925	1.38426e-05	0.914249	No
chr12:22535344:22544061:clu_36836:ENSG00000111731.12	5390	0.867517	2508.75	180.266	0.000428609	chr12:23541846:C:G	997300	88	96	0.188235	1	6.66537e-05	-0.031587	0.00777608	0.701964	0.713728	ENSG00000111731.12	C2CD5	9	0.661925	1.61194e-06	0.914249	No
chr14:105743070:105864215:clu_13817:ENSG00000242472.1	2049	0.948271	730.565	149.688	0.00161596	chr14:105280611:C:T	-583251	14	14	0.027451	1	8.88602e-05	0.0780799	0.0195706	0.710433	0.713361	ENSG00000242472.1	IGHJ5	21	0.661925	9.14006e-06	0.914249	Yes
chr14:105743070:105864215:clu_13817:ENSG00000211904.2	2043	0.906016	825.672	154.38	0.00136378	chr14:105280611:C:T	-584639	14	14	0.027451	1	8.88602e-05	0.0780799	0.0195706	0.702456	0.713723	ENSG00000211904.2	IGHJ2	21	0.661925	6.28622e-06	0.914249	Yes
chr18:49491833:49492458:clu_35939:ENSG00000265681.7	7446	0.917266	2397.89	176.295	0.000476246	chr18:49750224:TTCGGACAGGTG:T	257701	128	151	0.296078	1	6.3182e-05	0.026715	0.00655512	0.717049	0.713891	ENSG00000265681.7	RPL17	6	0.661925	2.31956e-06	0.914249	Yes
chr1:8874917:8878580:clu_4512:ENSG00000074800.13	5704	0.995383	515.757	174.705	0.00244772	chr1:8312267:C:T	-566982	6	6	0.0117647	1	0.00049206	0.120859	0.0341868	0.710938	0.71919	ENSG00000074800.13	ENO1	2	0.662147	1.6745e-05	0.914555	Yes
chr1:15873136:15876202:clu_4813:ENSG00000065526.10	6139	0.994497	1972.69	196.181	0.000640543	chr1:15159736:T:C	-688128	7	7	0.0137255	1	0.00021128	-0.0980602	0.0260449	0.719626	0.719527	ENSG00000065526.10	SPEN	5	0.662147	4.35775e-06	0.914555	No
chr1:19254840:19255948:clu_4966:ENSG00000053372.4	8048	1.02549	1475.32	206.186	0.000877298	chr1:19043033:C:T	-208506	188	249	0.488235	-1	0.000428041	-0.0219945	0.00615415	0.717049	0.716729	ENSG00000053372.4	MRTO4	2	0.662147	6.8208e-06	0.914555	No
chr1:32224475:32226171:clu_5492:ENSG00000084623.11	4434	1.08997	871.271	197.861	0.00159183	chr1:31977725:G:C	-244203	26	26	0.0509804	1	0.000644429	-0.0490853	0.0141887	0.737657	0.719133	ENSG00000084623.11	EIF3I	4	0.662147	1.56062e-05	0.914555	Yes
chr1:52435465:52436755:clu_6211:ENSG00000134744.13	5541	0.795668	1854.55	162.444	0.00053483	chr1:51789089:C:CAA	-764398	5	5	0.00980392	1	3.61077e-05	-0.132249	0.0313888	0.708924	0.717928	ENSG00000134744.13	ZCCHC11	20	0.662147	1.2881e-06	0.914555	No
chr1:93258885:93264701:clu_6763:ENSG00000122483.17	5417	0.92877	1605.32	197.568	0.000729673	chr1:93857240:A:G	677321	185	244	0.478431	1	0.000258687	0.0219482	0.0059143	0.706422	0.718101	ENSG00000122483.17	CCDC18	6	0.662147	3.7128e-06	0.914555	No
chr1:151369189:151369442:clu_7569:ENSG00000143416.20	4942	0.969026	943.727	171.581	0.0012998	chr1:150540299:A:G	-832434	14	14	0.027451	1	0.000189245	-0.0721768	0.0190231	0.721702	0.718727	ENSG00000143416.20	SELENBP1	5	0.662147	7.94742e-06	0.914555	Yes
chr1:160612580:160634613:clu_8133:ENSG00000117090.14	5977	0.944303	1260.98	191.365	0.000937643	chr1:160694477:G:A	47182	180	227	0.445098	1	0.000276974	-0.0234168	0.00634141	0.703443	0.715314	ENSG00000117090.14	SLAMF1	3	0.662147	5.17619e-06	0.914555	No
chr1:226062815:226064329:clu_9318:ENSG00000163041.9	6135	0.972781	1061.57	186.311	0.00116188	chr1:226702547:C:T	640696	9	9	0.0176471	1	0.000297307	-0.0982008	0.0267318	0.720144	0.719213	ENSG00000163041.9	H3F3A	3	0.662147	7.21173e-06	0.914555	No
chr2:101859864:101864930:clu_2021:ENSG00000071054.16	6323	0.914301	4918.45	180.029	0.000235147	chr2:101679769:C:A	-17081	6	6	0.0117647	1	3.08044e-05	-0.117332	0.0275962	0.71398	0.719344	ENSG00000071054.16	MAP4K4	23	0.662147	1.11058e-06	0.914555	No
chr2:222600083:222613811:clu_3598:ENSG00000116120.9	6352	1.01584	1979.05	184.676	0.000653143	chr2:222642149:C:T	-14188	9	9	0.0176471	1	0.000137201	-0.0890655	0.0229653	0.710433	0.71976	ENSG00000116120.9	FARSB	6	0.662147	4.846e-06	0.914555	No
chr3:9784213:9785316:clu_21217:ENSG00000171148.13	7115	0.931047	1327.65	166.133	0.000881084	chr3:10635012:G:A	842001	12	12	0.0235294	1	8.72496e-05	0.0820515	0.0205422	0.710433	0.716771	ENSG00000171148.13	TADA3	4	0.662147	4.55032e-06	0.914555	No
chr3:12742507:12749760:clu_21327:ENSG00000088726.15	7369	0.960086	1821.89	164.328	0.000661619	chr3:12537939:G:A	-231518	7	7	0.0137255	1	5.37135e-05	0.107997	0.0262395	0.707921	0.715901	ENSG00000088726.15	TMEM40	7	0.662147	3.91794e-06	0.914555	Yes
chr3:49103972:49104324:clu_22172:ENSG00000172053.17	2941	0.945133	553.389	163.234	0.00217021	chr3:50034532:C:T	929397	46	50	0.0980392	1	0.000263453	-0.0379672	0.0102444	0.717049	0.720607	ENSG00000172053.17	QARS	10	0.662147	1.18515e-05	0.914555	No
chr3:51978082:51978259:clu_22375:ENSG00000248487.8	3672	1.09062	1003.31	197.004	0.00139093	chr3:51672163:C:G	-299263	66	68	0.133333	-1	0.000536175	-0.0325896	0.0092814	0.742031	0.721179	ENSG00000248487.8	ABHD14A	5	0.662147	1.35914e-05	0.914555	No
chr3:53319473:53342144:clu_22554:ENSG00000272886.5	5950	1.00177	1773.34	206.49	0.00071678	chr3:53936005:C:T	588395	31	31	0.0607843	1	0.000345321	0.0477531	0.0131447	0.707921	0.718949	ENSG00000272886.5	DCP1A	4	0.662147	5.03423e-06	0.914555	No
chr3:97896085:97898883:clu_22800:ENSG00000080200.9	6028	0.982677	1197.28	190.913	0.00104188	chr3:97061156:G:A	-760884	6	6	0.0117647	1	0.000308996	0.101099	0.0275991	0.715	0.719447	ENSG00000080200.9	CRYBG3	4	0.662147	6.74505e-06	0.914555	No
chr3:121637256:121642927:clu_23090:ENSG00000180353.10	6355	1.06536	719.419	193.53	0.00187943	chr3:122036176:G:A	375249	73	78	0.152941	1	0.000681311	-0.0296503	0.0086101	0.718593	0.718463	ENSG00000180353.10	HCLS1	4	0.662147	1.69157e-05	0.914555	Yes
chr3:185652168:185657286:clu_24086:ENSG00000073792.15	5776	0.97602	3241.25	186.954	0.000382634	chr3:185746700:A:G	-78356	73	79	0.154902	1	7.84566e-05	0.0329297	0.00818914	0.712456	0.71979	ENSG00000073792.15	IGF2BP2	8	0.662147	2.40388e-06	0.914555	No
chr4:2747945:2756014:clu_40371:ENSG00000168884.14	6525	0.879495	550.362	144.454	0.00199955	chr4:2271149:C:T	-485227	10	10	0.0196078	1	9.21412e-05	-0.0867275	0.0217884	0.699511	0.716769	ENSG00000168884.14	TNIP2	4	0.662147	7.95917e-06	0.914555	No
chr4:2946547:2947526:clu_40396:ENSG00000087269.15	6922	0.946952	477.138	132.509	0.00252494	chr4:3751859:C:T	788474	43	43	0.0843137	1	6.57852e-05	-0.0486012	0.011955	0.718077	0.721055	ENSG00000087269.15	NOP14	4	0.662147	1.38898e-05	0.914555	No
chr4:25351689:25361859:clu_40643:ENSG00000168228.14	6586	0.985658	3360.78	202.08	0.000368444	chr4:26290584:A:C	977799	12	12	0.0235294	1	0.000139732	0.078085	0.0201587	0.71449	0.715597	ENSG00000168228.14	ZCCHC4	5	0.662147	2.44142e-06	0.914555	No
chr5:82253429:82254068:clu_25312:ENSG00000152348.15	6010	1.06026	1006.31	202.734	0.00134886	chr5:81429689:A:C	-542336	22	22	0.0431373	1	0.000621498	0.0553845	0.0159622	0.72906	0.721611	ENSG00000152348.15	ATG10	2	0.662147	1.18115e-05	0.914555	No
chr5:119237414:119238989:clu_25654:ENSG00000172869.14	8057	0.965726	7431.06	205.881	0.000164289	chr5:119089885:C:T	52113	8	8	0.0156863	1	6.54605e-05	0.0976624	0.0240158	0.712963	0.718119	ENSG00000172869.14	DMXL1	14	0.662147	9.91123e-07	0.914555	No
chr5:173123202:173133630:clu_26468:ENSG00000164463.12	7230	0.863939	569.031	145.503	0.00192565	chr5:172735469:C:T	-320883	9	9	0.0176471	1	9.21755e-05	-0.0902843	0.0226825	0.706921	0.721637	ENSG00000164463.12	CREBRF	3	0.662147	6.93706e-06	0.914555	No
chr6:4130560:4130767:clu_46004:ENSG00000198721.12	7854	1.09306	3571.26	206.174	0.000388452	chr6:4773055:G:A	637458	48	51	0.1	1	0.000172773	0.0390044	0.0102156	0.722222	0.717899	ENSG00000198721.12	ECI2	6	0.662147	3.85972e-06	0.914555	Yes
chr6:110985138:110989028:clu_48045:ENSG00000197498.12	6462	1.00164	1104.7	194.59	0.00115259	chr6:111940276:A:G	958261	10	10	0.0196078	1	0.000396913	0.0768287	0.0213725	0.717563	0.719684	ENSG00000197498.12	RPF2	4	0.662147	8.07586e-06	0.914555	No
chr7:99030764:99030885:clu_54581:ENSG00000242687.2	5361	0.982037	3320.42	193.305	0.000376152	chr7:98016859:A:G	-996306	169	233	0.456863	-1	0.000100906	0.0228926	0.00578489	0.722222	0.720013	ENSG00000242687.2	AC004893.11	9	0.662147	2.42382e-06	0.914555	No
chr7:100574409:100575705:clu_54743:ENSG00000077454.15	5580	0.96734	2165.78	189.955	0.000568945	chr7:101474064:C:T	887911	12	12	0.0235294	1	0.000144114	0.0809582	0.0209438	0.719626	0.720821	ENSG00000077454.15	LRCH4	8	0.662147	3.43108e-06	0.914555	No
chr7:100820296:100822271:clu_54780:ENSG00000196411.9	6120	1.00619	1818.52	209.772	0.000700957	chr7:100928689:C:G	101168	25	26	0.0509804	1	0.000375195	-0.0491017	0.0136008	0.719626	0.718321	ENSG00000196411.9	EPHB4	3	0.662147	5.02191e-06	0.914555	No
chr7:103300307:103303842:clu_54911:ENSG00000105819.13	6178	0.96419	714.882	145.322	0.00171941	chr7:104239949:C:T	942527	7	7	0.0137255	1	7.65765e-05	-0.107405	0.0266695	0.724313	0.721345	ENSG00000105819.13	PMPCB	6	0.662147	1.02156e-05	0.914555	No
chr7:158934228:158934418:clu_55898:ENSG00000126870.15	5717	1.00373	4502.67	213.213	0.000283087	chr7:158363148:G:A	-493430	6	6	0.0117647	1	0.000157433	0.107849	0.0280675	0.72906	0.71914	ENSG00000126870.15	WDR60	7	0.662147	2.00281e-06	0.914555	No
chr8:22566484:22566661:clu_51517:ENSG00000120896.13	6971	0.993694	2153.31	167.103	0.000586888	chr8:21640123:T:C	-904863	12	12	0.0235294	1	5.26779e-05	0.0848821	0.0205994	0.703443	0.71986	ENSG00000120896.13	SORBS3	6	0.662147	3.97548e-06	0.914555	No
chr8:93737355:93740629:clu_52293:ENSG00000183808.11	5846	1.03527	755.562	187.124	0.00174037	chr8:93861833:C:T	120816	6	6	0.0117647	1	0.000501468	0.097471	0.0276123	0.721702	0.719064	ENSG00000183808.11	RBM12B	2	0.662147	1.39714e-05	0.914555	No
chr9:71712260:71714934:clu_19317:ENSG00000135048.13	6258	0.860447	1293.65	150.725	0.000829512	chr9:71711379:G:T	-105311	8	8	0.0156863	1	3.46356e-05	-0.107763	0.0255159	0.71398	0.716026	ENSG00000135048.13	TMEM2	9	0.662147	2.97925e-06	0.914555	No
chr9:92715463:92717797:clu_19592:ENSG00000185963.13	7305	0.983885	235.915	123.937	0.00531386	chr9:92800022:G:C	35210	147	170	0.333333	-1	0.000139567	0.0276228	0.00713063	0.719626	0.721491	ENSG00000185963.13	BICD2	2	0.662147	3.44535e-05	0.914555	No
chr9:127868475:127871823:clu_20308:ENSG00000106992.17	4204	0.962853	541.538	153.308	0.00222058	chr9:128617123:C:CAGCT	739380	5	5	0.00980392	1	0.00017195	0.115033	0.0301183	0.708924	0.714271	ENSG00000106992.17	AK1	5	0.662147	1.3386e-05	0.914555	No
chr9:135866536:135881633:clu_20765:ENSG00000130559.18	7170	0.948813	2191.66	170.52	0.000542739	chr9:135762545:C:T	-144683	17	17	0.0333333	1	5.64531e-05	0.0740286	0.0180405	0.724837	0.715593	ENSG00000130559.18	CAMSAP1	6	0.662147	3.05612e-06	0.914555	No
chr10:22318168:22318272:clu_10095:ENSG00000148444.15	4739	0.84136	228.149	139.931	0.00464017	chr10:21373205:G:A	-942769	7	7	0.0137255	1	0.000272699	-0.0943956	0.025534	0.706921	0.720007	ENSG00000148444.15	COMMD3	3	0.662147	1.47832e-05	0.914555	No
chr10:63598144:63599170:clu_10567:ENSG00000165476.13	6181	1.03557	2056.59	209.942	0.000642287	chr10:62927734:C:CAA	-593629	129	151	0.296078	-1	0.000342842	-0.0233891	0.00643468	0.723789	0.720395	ENSG00000165476.13	REEP3	5	0.662147	5.14048e-06	0.914555	No
chr10:73243519:73243843:clu_10751:ENSG00000213551.4	4124	0.913396	129.591	117.463	0.00891784	chr10:73918022:C:T	669160	7	7	0.0137255	1	0.000241389	-0.0967722	0.0259473	0.724837	0.720808	ENSG00000213551.4	DNAJC9	4	0.662147	4.19304e-05	0.914555	No
chr10:133466381:133467198:clu_11928:ENSG00000214279.13	4280	1.03132	2192.48	206.671	0.000592493	chr10:132478370:G:A	-975576	38	39	0.0764706	1	0.000281177	-0.0408029	0.0110619	0.726415	0.715864	ENSG00000214279.13	SCART1	5	0.662147	4.72312e-06	0.914555	No
chr11:61367998:61368600:clu_16665:ENSG00000149483.11	5658	0.962422	2203.76	197.207	0.000554952	chr11:61129842:C:G	-232159	10	10	0.0196078	1	0.000185823	0.0843958	0.0222153	0.721702	0.720053	ENSG00000149483.11	TMEM138	5	0.662147	3.28145e-06	0.914555	No
chr11:64789785:64789889:clu_16973:ENSG00000168067.11	4201	0.944231	1887.15	144.837	0.000628604	chr11:64575633:C:T	-227608	11	11	0.0215686	1	1.55651e-05	-0.0962915	0.0218138	0.720662	0.716438	ENSG00000168067.11	MAP4K2	23	0.662147	3.45723e-06	0.914555	No
chr11:67300499:67300990:clu_17361:ENSG00000172932.14	4232	0.933223	2243.63	160.719	0.000529364	chr11:67295209:A:T	6662	18	18	0.0352941	1	3.23057e-05	0.0688543	0.0162383	0.70098	0.721094	ENSG00000172932.14	ANKRD13D	23	0.662147	2.72738e-06	0.914555	Yes
chr11:85758114:85810954:clu_17912:ENSG00000137501.17	6798	1.03587	4372.88	203.332	0.000297431	chr11:86604152:T:C	792993	34	36	0.0705882	-1	0.000115084	-0.0458946	0.011697	0.718593	0.714588	ENSG00000137501.17	SYTL2	11	0.662147	2.42113e-06	0.914555	No
chr11:114402915:114405709:clu_18236:ENSG00000076053.10	6187	1.04205	860.178	208.374	0.00154174	chr11:114868715:C:T	468685	112	127	0.24902	1	0.000854224	0.0235476	0.00696908	0.720662	0.719663	ENSG00000076053.10	RBM7	2	0.662147	1.26803e-05	0.914555	No
chr12:8992310:8995119:clu_36601:ENSG00000139187.9	4735	1.03253	1617.43	200.693	0.000812554	chr12:7973076:T:C	-976968	135	163	0.319608	1	0.000326873	-0.024646	0.00675632	0.722222	0.71969	ENSG00000139187.9	KLRG1	4	0.662147	6.44026e-06	0.914555	No
chr12:54282874:54283812:clu_37507:ENSG00000135486.17	5855	1.05481	1062.58	190.564	0.00125651	chr12:53280595:C:T	-999598	5	6	0.0117647	1	0.000381833	-0.0861684	0.0238999	0.722744	0.717475	ENSG00000135486.17	HNRNPA1	3	0.662147	1.09052e-05	0.914555	No
chr13:99318069:99340320:clu_49549:ENSG00000134882.15	7295	0.936614	3506.96	186.503	0.000335365	chr13:99423145:A:AG	222371	19	19	0.0372549	1	6.54321e-05	-0.0645443	0.0158714	0.708422	0.716374	ENSG00000134882.15	UBAC2	8	0.662147	1.77994e-06	0.914555	No
chr14:31113484:31113877:clu_12365:ENSG00000092148.12	5710	0.940833	4064.28	204.64	0.000289423	chr14:30900765:A:T	-307039	67	75	0.147059	1	0.000117399	-0.0332211	0.00847799	0.712963	0.714776	ENSG00000092148.12	HECTD1	11	0.662147	1.57406e-06	0.914555	No
chr14:34862322:34874492:clu_12415:ENSG00000198604.10	7062	1.04638	7048.61	208.126	0.000188174	chr14:34430672:C:T	-444975	56	62	0.121569	1	8.32937e-05	0.0349005	0.00871199	0.734409	0.717898	ENSG00000198604.10	BAZ1A	12	0.662147	1.57982e-06	0.914555	Yes
chr14:49779675:49779748:clu_12530:ENSG00000165516.10	5723	1.03305	908.709	178.123	0.00143074	chr14:49020074:C:G	-747534	6	6	0.0117647	1	0.000281152	-0.100175	0.0271578	0.723789	0.715694	ENSG00000165516.10	KLHDC2	4	0.662147	1.14921e-05	0.914555	No
chr14:69771105:69771194:clu_12968:ENSG00000100650.15	6804	1.10197	2511.37	202.351	0.000555079	chr14:69387827:G:A	-339073	62	68	0.133333	1	0.000224644	-0.032475	0.00866291	0.729592	0.716622	ENSG00000100650.15	SRSF5	5	0.662147	5.70597e-06	0.914555	No
chr14:77468508:77469077:clu_13252:ENSG00000100591.7	7505	0.943727	539.205	151.413	0.00221281	chr14:77906074:C:T	448204	12	13	0.0254902	1	0.00015568	-0.0738835	0.0192135	0.711949	0.718898	ENSG00000100591.7	AHSA1	2	0.662147	1.20652e-05	0.914555	No
chr14:105743070:105864215:clu_13817:ENSG00000211900.2	2050	0.938758	827.985	153.128	0.00142689	chr14:105280611:C:T	-582647	14	14	0.027451	1	8.88602e-05	0.0780799	0.0195706	0.717049	0.717281	ENSG00000211900.2	IGHJ6	21	0.662147	7.63409e-06	0.914555	Yes
chr15:65119954:65129032:clu_34605:ENSG00000090470.14	4387	1.01569	486.144	204.336	0.00264527	chr15:66057923:C:T	924087	10	10	0.0196078	1	0.00138966	-0.0749858	0.0231721	0.733333	0.718329	ENSG00000090470.14	PDCD7	2	0.662147	1.97124e-05	0.914555	No
chr15:77056255:77070892:clu_34942:ENSG00000140391.14	5563	1.09439	354.266	189.041	0.0039097	chr15:76304716:G:C	-779268	158	195	0.382353	-1	0.00142125	-0.0201832	0.00624997	0.733333	0.717543	ENSG00000140391.14	TSPAN3	2	0.662147	3.91311e-05	0.914555	No
chr16:29663080:29663695:clu_32014:ENSG00000197471.11	2108	1.03326	445.177	190.192	0.00292911	chr16:29828128:T:C	165149	61	66	0.129412	1	0.00103985	0.0302865	0.00911769	0.723266	0.716969	ENSG00000197471.11	SPN	3	0.662147	2.34815e-05	0.914555	No
chr16:57565150:57566599:clu_32550:ENSG00000159618.15	7695	0.909276	1915.44	150.432	0.000592276	chr16:58377369:A:G	834948	6	6	0.0117647	1	2.05153e-05	-0.125419	0.0288382	0.712456	0.714835	ENSG00000159618.15	ADGRG5	10	0.662147	2.76501e-06	0.914555	No
chr16:69935986:69936312:clu_32958:ENSG00000198373.12	5172	0.871879	848.812	147.905	0.00129036	chr16:70751304:C:T	988998	9	9	0.0176471	1	5.71725e-05	-0.0924332	0.0225429	0.706422	0.718177	ENSG00000198373.12	WWP2	12	0.662147	4.90622e-06	0.914555	No
chr16:77191633:77193451:clu_33181:ENSG00000103111.14	10305	1.07441	1006.06	192.188	0.00136536	chr16:76228718:C:T	-962117	74	81	0.158824	1	0.000446276	0.0297033	0.00833801	0.726415	0.720992	ENSG00000103111.14	MON1B	2	0.662147	1.26068e-05	0.914555	Yes
chr16:77722617:77725431:clu_33187:ENSG00000140876.11	12132	0.974582	2514.45	190.158	0.000493676	chr16:77104549:T:C	-617943	138	160	0.313726	1	0.000122517	-0.0270551	0.00692384	0.720144	0.720664	ENSG00000140876.11	NUDT7	3	0.662147	3.07466e-06	0.914555	No
chr17:4938975:4939816:clu_42569:ENSG00000108528.13	7923	1.04553	1793.72	200.647	0.000739966	chr17:4449701:T:C	-490550	15	15	0.0294118	1	0.000293291	0.0723465	0.0196742	0.727471	0.718563	ENSG00000108528.13	SLC25A11	3	0.662147	6.18292e-06	0.914555	No
chr17:18018686:18021123:clu_43133:ENSG00000171953.15	4565	0.954408	1467.04	195.763	0.000826426	chr17:17970226:C:CT	-68983	6	6	0.0117647	1	0.000280165	-0.105038	0.0284688	0.716023	0.720121	ENSG00000171953.15	ATPAF2	6	0.662147	4.71298e-06	0.914555	No
chr17:28661220:28661726:clu_43367:ENSG00000132581.9	3971	1.0032	1593.64	176.938	0.000789909	chr17:28438776:C:T	-223413	19	19	0.0372549	1	0.000124961	0.0640558	0.0164143	0.715511	0.714961	ENSG00000132581.9	SDF2	7	0.662147	5.64331e-06	0.914555	No
chr17:32024782:32027769:clu_43558:ENSG00000185158.12	5607	0.944953	5558.09	214.363	0.000214324	chr17:32989151:A:G	981279	152	184	0.360784	-1	0.000121647	0.0250304	0.00640267	0.71398	0.717536	ENSG00000185158.12	LRRC37B	8	0.662147	1.17872e-06	0.914555	Yes
chr17:43520879:43521369:clu_44089:ENSG00000067596.10	4228	0.946892	1697.72	179.115	0.000699963	chr17:43935352:G:A	451487	25	28	0.054902	1	0.000117853	0.0470329	0.0120058	0.708924	0.716024	ENSG00000067596.10	DHX8	10	0.662147	3.90219e-06	0.914555	No
chr17:81108509:81108968:clu_45652:ENSG00000175866.15	8017	0.966056	2695.25	180.627	0.000454158	chr17:80361391:A:C	-673731	5	5	0.00980392	1	7.29265e-05	0.123405	0.0305493	0.712963	0.718968	ENSG00000175866.15	BAIAP2	5	0.662147	2.73761e-06	0.914555	No
chr19:2097955:2098052:clu_27079:ENSG00000099840.13	6062	0.991409	4002.84	195.211	0.000311559	chr19:1315955:G:GC	-780914	28	29	0.0568627	1	8.74981e-05	0.0534679	0.0133885	0.718077	0.715956	ENSG00000099840.13	IZUMO4	6	0.662147	2.1131e-06	0.914555	No
chr19:20935047:20948744:clu_28676:ENSG00000105750.14	8638	0.960502	838.952	185.838	0.00144579	chr19:20734467:T:C	-188755	163	205	0.401961	1	0.000381875	-0.0225099	0.00624346	0.710938	0.718058	ENSG00000105750.14	ZNF85	3	0.662147	8.52817e-06	0.914555	No
chr19:38306990:38307428:clu_29097:ENSG00000167645.16	6202	0.955791	4205.07	203.197	0.000289334	chr19:38040482:G:T	-276791	103	112	0.219608	-1	0.000110966	-0.0289545	0.00736196	0.718077	0.720726	ENSG00000167645.16	YIF1B	8	0.662147	1.65709e-06	0.914555	No
chr19:53993208:53998239:clu_30265:ENSG00000130433.7	8556	0.997777	1152.94	201.538	0.00108522	chr19:53321400:A:T	-670888	79	82	0.160784	1	0.000467572	-0.0301967	0.00850739	0.718593	0.714867	ENSG00000130433.7	CACNG6	1	0.662147	7.58472e-06	0.914555	No
chr19:55661189:55662502:clu_30503:ENSG00000063244.12	8669	0.99368	3895.61	186.379	0.000325917	chr19:55939342:T:C	285196	144	179	0.35098	-1	6.28253e-05	0.0260558	0.00639115	0.719109	0.721472	ENSG00000063244.12	U2AF2	7	0.662147	2.1973e-06	0.914555	No
chr20:2655746:2655934:clu_49868:ENSG00000101361.16	7550	0.961422	649.102	157.515	0.00188912	chr20:1997425:C:T	-654720	5	5	0.00980392	1	0.000166796	-0.121299	0.0316925	0.712963	0.721585	ENSG00000101361.16	NOP56	2	0.662147	1.10792e-05	0.914555	No
chr20:2658522:2658759:clu_49872:ENSG00000101365.20	7565	0.962204	2211.28	180.615	0.000551976	chr20:2258361:T:C	-405858	26	27	0.0529412	-1	9.32403e-05	-0.051883	0.0130444	0.705924	0.719448	ENSG00000101365.20	IDH3B	7	0.662147	3.26633e-06	0.914555	No
chr20:34942627:34942931:clu_50377:ENSG00000100983.9	4408	1.08441	926.849	192.853	0.00149335	chr20:34847986:G:A	-107831	33	34	0.0666667	1	0.000507708	-0.0430222	0.0121996	0.724837	0.720309	ENSG00000100983.9	GSS	7	0.662147	1.43131e-05	0.914555	No
chr20:35658982:35664760:clu_50441:ENSG00000214078.12	4236	1.03698	254.251	196.215	0.00517708	chr20:35797941:C:T	132985	7	7	0.0137255	1	0.00241254	0.0850084	0.0277085	0.727471	0.719453	ENSG00000214078.12	CPNE1	1	0.662147	4.1862e-05	0.914555	Yes
chr20:44480444:44484337:clu_50645:ENSG00000124120.10	6063	1.03683	1941.9	201.29	0.000675946	chr20:43899043:C:T	-576843	164	213	0.417647	-1	0.000270577	-0.0230448	0.00623008	0.721182	0.717653	ENSG00000124120.10	TTPAL	3	0.662147	5.47742e-06	0.914555	No
chr22:18167334:18167890:clu_13947:ENSG00000184979.9	5020	0.956662	1118.76	175.686	0.00108484	chr22:17799254:C:T	-350645	33	35	0.0686275	1	0.000178211	0.0460026	0.0120742	0.71449	0.71967	ENSG00000184979.9	USP18	4	0.662147	6.25916e-06	0.914555	No
chr22:38488115:38489223:clu_14838:ENSG00000100201.20	5970	0.93344	2659.33	195.324	0.000446644	chr22:39444357:C:T	936697	6	6	0.0117647	1	0.000134094	0.112534	0.0289723	0.723266	0.721018	ENSG00000100201.20	DDX17	7	0.662147	2.30398e-06	0.914555	No
chr4:6670999:6673684:clu_40481:ENSG00000251580.1	9404	1.03494	1246	198.82	0.00106398	chr4:6678850:T:C	5020	192	252	0.494118	-1	0.00041776	-0.0219756	0.00613732	0.722222	0.722015	ENSG00000251580.1	RP11-539L10.3	1	0.662239	8.45868e-06	0.914682	No
chr14:96332655:96333688:clu_13536:ENSG00000066739.11	7826	0.955608	3169.6	206.75	0.00038515	chr14:95550459:C:T	-813411	112	132	0.258824	1	0.00017476	0.0249601	0.00654238	0.719626	0.721981	ENSG00000066739.11	ATG2B	4	0.662239	2.19618e-06	0.914682	No
chr17:16567929:16568952:clu_43066:ENSG00000141040.14	5770	1.0388	775.982	198.132	0.00171394	chr17:17354296:G:T	785090	68	71	0.139216	1	0.000707873	-0.0308601	0.00898983	0.726943	0.721913	ENSG00000141040.14	ZNF287	2	0.662239	1.38381e-05	0.914682	No
chr9:131263599:131264584:clu_20554:ENSG00000126882.12	6280	0.969072	4381.48	191.692	0.000283329	chr9:131510049:A:G	233502	28	29	0.0568627	-1	6.72496e-05	-0.0527178	0.0129851	0.725362	0.722721	ENSG00000126882.12	FAM78A	7	0.662461	1.71221e-06	0.914989	No
chr10:32273281:32284698:clu_10248:ENSG00000120616.15	7018	1.01664	2197.68	182.172	0.000593434	chr10:31408977:A:C	-969821	7	7	0.0137255	1	0.000109412	-0.102999	0.0261643	0.721702	0.722657	ENSG00000120616.15	EPC1	8	0.662461	4.38149e-06	0.914989	No
chr12:32564289:32576266:clu_36971:ENSG00000139132.14	9214	0.994427	1953.15	185.262	0.000652645	chr12:32494236:A:G	94707	181	229	0.44902	-1	0.000140472	0.0249585	0.00644563	0.740385	0.722666	ENSG00000139132.14	FGD4	5	0.662461	4.39974e-06	0.914989	No
chr13:26385342:26393367:clu_48947:ENSG00000132964.11	7825	1.06468	4321.21	205.813	0.000316444	chr13:27195019:C:T	940915	6	6	0.0117647	1	0.000135653	0.109635	0.0282477	0.72853	0.722554	ENSG00000132964.11	CDK8	6	0.662461	2.80754e-06	0.914989	No
chr17:63579943:63583502:clu_44834:ENSG00000136485.14	4209	1.0347	474.884	198.222	0.00279233	chr17:64033872:ATT:A	483411	133	157	0.307843	1	0.00124646	-0.0217367	0.00665062	0.723266	0.722512	ENSG00000136485.14	DCAF7	2	0.662461	2.21674e-05	0.914989	No
chr5:140642053:140642315:clu_26019:ENSG00000113119.12	4152	1.02471	4194.49	203.388	0.00031401	chr5:141434533:C:T	795106	56	61	0.119608	1	0.000122614	0.0348789	0.00892655	0.730124	0.723222	ENSG00000113119.12	TMCO6	13	0.662631	2.38986e-06	0.915224	Yes
chr13:20807634:20808436:clu_48870:ENSG00000132953.16	7214	0.965081	5809.64	206.75	0.000213123	chr13:21724784:G:A	821736	151	185	0.362745	-1	9.05649e-05	-0.0251212	0.00630421	0.718077	0.723297	ENSG00000132953.16	XPO4	8	0.662631	1.26323e-06	0.915224	No
chr14:24265763:24266430:clu_12282:ENSG00000100949.14	6717	0.933567	1654.66	158.891	0.000722785	chr14:23897464:G:GA	-374275	18	18	0.0352941	1	4.53545e-05	-0.0685761	0.0164945	0.725362	0.72337	ENSG00000100949.14	RABGGTA	8	0.662631	3.70569e-06	0.915224	Yes
chr17:1812115:1827861:clu_42310:ENSG00000186532.11	7748	0.927294	3519.52	185.398	0.000337246	chr17:1613328:G:A	-217306	20	20	0.0392157	1	6.26504e-05	0.0625388	0.0153374	0.720144	0.723134	ENSG00000186532.11	SMYD4	6	0.662631	1.67866e-06	0.915224	No
chr17:67737145:67737508:clu_45003:ENSG00000130935.9	6162	0.905669	277.457	123.723	0.00416561	chr17:68282536:C:T	564703	65	68	0.133333	1	8.89581e-05	0.0364338	0.00913272	0.708924	0.723116	ENSG00000130935.9	NOL11	3	0.662631	1.86685e-05	0.915224	No
chr3:125560519:125563698:clu_23217:ENSG00000144909.7	8727	0.916876	916.796	157.143	0.0012806	chr3:126385796:C:A	790706	8	8	0.0156863	1	9.36932e-05	-0.111529	0.0280492	0.710433	0.723599	ENSG00000144909.7	OSBPL11	4	0.662748	6.05262e-06	0.915385	No
chr19:806556:808360:clu_26849:ENSG00000011304.19	5089	0.992813	6326.18	208.43	0.000201784	chr19:960363:C:T	163288	80	87	0.170588	-1	9.10458e-05	0.0321576	0.00807273	0.713471	0.723683	ENSG00000011304.19	PTBP1	8	0.662748	1.34694e-06	0.915385	No
chr4:56648797:56655857:clu_40983:ENSG00000171476.21	8200	0.888458	664.224	141.848	0.00171088	chr4:55693996:A:G	-987903	6	6	0.0117647	1	6.20079e-05	-0.113631	0.0278499	0.717049	0.723849	ENSG00000171476.21	HOPX	4	0.662815	6.99137e-06	0.915478	No
chr9:33060584:33062049:clu_19003:ENSG00000122692.8	7547	0.868273	581.17	149.406	0.00190886	chr9:32571301:A:T	-505358	174	212	0.415686	1	0.000112482	-0.0265813	0.00676453	0.703938	0.723952	ENSG00000122692.8	SMU1	5	0.662825	6.99446e-06	0.915491	No
chr7:44039283:44039894:clu_53843:ENSG00000235314.1	5984	0.999334	806.381	200.208	0.00159443	chr7:44148810:C:T	109639	8	8	0.0156863	1	0.000694912	0.0867357	0.0252283	0.719109	0.724076	ENSG00000235314.1	LINC00957	2	0.662849	1.09324e-05	0.915524	No
chr11:45910312:45910898:clu_16329:ENSG00000121680.15	4649	0.970619	1967.85	181.755	0.000634395	chr11:45859846:AG:A	-58966	17	17	0.0333333	1	0.000116814	0.0663442	0.0169254	0.722744	0.724164	ENSG00000121680.15	PEX16	9	0.662849	3.84475e-06	0.915524	Yes
chr6:30910059:30910665:clu_46533:ENSG00000213780.10	18074	0.986555	1440.2	170.769	0.000882035	chr6:31347754:G:A	439570	20	21	0.0411765	1	0.000109089	0.0567156	0.0144045	0.715511	0.724391	ENSG00000213780.10	GTF2H4	6	0.662935	5.72439e-06	0.915643	No
chr10:104018908:104019734:clu_11512:ENSG00000065613.13	5348	0.903059	789.092	171.964	0.00146825	chr10:104451880:C:T	484679	8	9	0.0176471	1	0.000225986	-0.0844308	0.022532	0.71449	0.724536	ENSG00000065613.13	SLK	5	0.662935	6.45737e-06	0.915643	No
chr16:57750927:57751261:clu_32577:ENSG00000140854.12	7501	0.886452	1492.56	164.621	0.000761391	chr16:57639580:C:T	-96150	11	11	0.0215686	1	6.61959e-05	0.0943167	0.023209	0.712963	0.724504	ENSG00000140854.12	KATNB1	7	0.662935	3.07107e-06	0.915643	No
chr10:12825694:12828769:clu_9957:ENSG00000183049.12	8409	1.04631	6169.4	209.829	0.000219186	chr10:12783597:C:T	434115	123	142	0.278431	1	0.000105232	0.0268258	0.00679723	0.719626	0.724977	ENSG00000183049.12	CAMK1D	6	0.663253	1.80436e-06	0.916083	No
chr2:29115665:29121374:clu_565:ENSG00000115295.19	6935	1.03978	8505.72	210.742	0.00015801	chr2:28111132:CTATTTTTTTTTTTTTTTG:C	-986573	20	21	0.0411765	1	7.62279e-05	0.0587973	0.0145957	0.723266	0.725071	ENSG00000115295.19	CLIP4	11	0.663254	1.26847e-06	0.916084	No
chr11:65885663:65886322:clu_17209:ENSG00000172500.12	4033	0.939479	859.251	165.794	0.00140835	chr11:65318074:T:C	-570465	22	22	0.0431373	1	0.000162943	0.0578294	0.0150854	0.712963	0.725257	ENSG00000172500.12	FIBP	7	0.663339	7.38721e-06	0.916202	Yes
chr2:85355896:85356967:clu_1595:ENSG00000115459.17	6375	1.00625	4200.82	189.628	0.000309888	chr2:85427403:C:G	73009	114	127	0.24902	1	6.83669e-05	0.028545	0.00703819	0.723789	0.725735	ENSG00000115459.17	ELMOD3	15	0.663381	2.17464e-06	0.916259	No
chr5:103265997:103275897:clu_25541:ENSG00000181751.9	6248	1.01208	789.703	204.031	0.00165676	chr5:103983386:T:A	724684	187	251	0.492157	1	0.000814992	-0.0203066	0.00598588	0.721182	0.725648	ENSG00000181751.9	C5orf30	2	0.663381	1.19162e-05	0.916259	No
chr16:2499420:2499835:clu_31109:ENSG00000162065.12	5658	1.00924	970.179	206.919	0.00134462	chr16:3389162:C:A	914111	56	59	0.115686	-1	0.000703662	-0.0325904	0.0094892	0.723266	0.725579	ENSG00000162065.12	TBC1D24	2	0.663381	9.56073e-06	0.916259	No
chr16:29566249:29569271:clu_32013:ENSG00000205534.6	2128	1.00307	226.131	206.061	0.00572202	chr16:30104057:C:T	509091	5	5	0.00980392	1	0.00343218	0.0908939	0.0307417	0.727471	0.725705	ENSG00000205534.6	SMG1P2	1	0.663381	3.97433e-05	0.916259	No
chr17:41972031:41973475:clu_43926:ENSG00000173786.16	5387	0.96765	323.499	155.327	0.0038584	chr17:41667795:T:C	-298946	6	6	0.0117647	1	0.000422503	-0.0980741	0.0274139	0.722222	0.725766	ENSG00000173786.16	CNP	3	0.663381	2.30106e-05	0.916259	No
chr1:28622165:28642992:clu_5401:ENSG00000120656.11	5227	0.950083	395.037	156.083	0.0031114	chr1:29085355:G:C	442270	17	17	0.0333333	1	0.000319946	-0.0627879	0.0171849	0.727471	0.726883	ENSG00000120656.11	TAF12	3	0.663496	1.70793e-05	0.916419	No
chr3:44632196:44632473:clu_21880:ENSG00000186448.14	5406	0.938544	606.433	198.944	0.00200275	chr3:45296028:C:T	711140	9	10	0.0196078	1	0.000868333	0.0802324	0.0237787	0.713471	0.726957	ENSG00000186448.14	ZNF197	2	0.663496	1.04102e-05	0.916419	No
chr5:179865888:179867445:clu_26714:ENSG00000197226.12	8177	0.949527	6368.56	193.406	0.000193182	chr5:180773358:A:G	865499	16	16	0.0313726	1	4.60455e-05	0.0782964	0.0188493	0.730657	0.726937	ENSG00000197226.12	TBC1D9B	9	0.663496	1.05601e-06	0.916419	No
chr7:45109287:45111664:clu_53925:ENSG00000136270.13	6709	0.842515	724.796	128.133	0.00149591	chr7:44379025:G:A	-733022	7	7	0.0137255	1	1.97799e-05	0.113059	0.0259445	0.715	0.726834	ENSG00000136270.13	TBRG4	12	0.663496	4.69087e-06	0.916419	Yes
chr7:90726812:90747681:clu_54437:ENSG00000058091.16	7305	1.06456	511.196	190.417	0.00270233	chr7:91208540:C:A	742116	8	8	0.0156863	1	0.000950765	0.0851482	0.0254338	0.740385	0.726797	ENSG00000058091.16	CDK14	2	0.663496	2.37178e-05	0.916419	No
chr11:14645053:14771937:clu_16062:ENSG00000152270.8	5431	0.844553	1197.14	151.447	0.000907757	chr11:13873346:C:T	-770377	6	6	0.0117647	1	4.1368e-05	-0.118878	0.0284392	0.703938	0.726662	ENSG00000152270.8	PDE3B	10	0.663496	2.88142e-06	0.916419	No
chr14:34563175:34567686:clu_12404:ENSG00000129515.18	7483	1.04311	3156.53	190.067	0.000429139	chr14:34628794:G:A	-1389	50	53	0.103922	1	0.000103133	-0.0391692	0.00991193	0.726943	0.726782	ENSG00000129515.18	SNX6	8	0.663496	3.47314e-06	0.916419	No
chr16:57439295:57440772:clu_32534:ENSG00000005194.14	7668	0.897	5742.73	200.975	0.000201926	chr16:57463019:G:C	15491	73	81	0.158824	1	6.74222e-05	-0.0321378	0.00791725	0.709929	0.727007	ENSG00000005194.14	CIAPIN1	8	0.663496	8.5401e-07	0.916419	Yes
chr17:28552092:28552338:clu_43332:ENSG00000109103.11	4095	1.03677	423.023	153.094	0.00317285	chr17:27711923:G:A	-840745	8	8	0.0156863	1	0.000287572	0.0856108	0.0232477	0.725362	0.726222	ENSG00000109103.11	UNC119	3	0.663496	2.51359e-05	0.916419	No
chr17:47896293:47915312:clu_44368:ENSG00000167182.13	6013	0.995178	667.867	180.852	0.00192841	chr17:47230578:A:G	-665572	43	45	0.0882353	1	0.000455317	0.0377284	0.0106073	0.717049	0.726266	ENSG00000167182.13	SP2	3	0.663496	1.29174e-05	0.916419	No
chr17:57980804:57981873:clu_44626:ENSG00000136451.8	5621	0.949535	1350.53	161.621	0.000909584	chr17:58309952:T:A	321693	7	7	0.0137255	1	7.26341e-05	0.12472	0.0308672	0.725362	0.726529	ENSG00000136451.8	VEZF1	5	0.663496	4.98001e-06	0.916419	No
chr18:54166166:54188874:clu_35975:ENSG00000134046.11	7726	0.982066	825.123	190.981	0.00154026	chr18:54232920:A:G	8132	5	6	0.0117647	1	0.000494314	-0.0901152	0.0254996	0.719626	0.72633	ENSG00000134046.11	MBD2	3	0.663496	9.75537e-06	0.916419	No
chr7:26206510:26208393:clu_53601:ENSG00000122565.18	6803	0.943442	2898.69	186.176	0.000421865	chr7:25314646:C:A	-886516	54	58	0.113725	1	8.54329e-05	-0.0376981	0.00942543	0.71398	0.727187	ENSG00000122565.18	CBX3	7	0.663534	2.24056e-06	0.916471	No
chr11:14477015:14479569:clu_16050:ENSG00000129083.12	5673	0.875196	691.642	149.485	0.0016339	chr11:14302965:G:A	-197062	18	19	0.0372549	1	8.93553e-05	-0.0593984	0.0148934	0.729592	0.72724	ENSG00000129083.12	COPB1	6	0.663534	6.1558e-06	0.916471	No
chr15:80168316:80172149:clu_35009:ENSG00000103876.11	7695	0.992106	1542.61	214.058	0.000835204	chr15:80145679:A:G	-6811	9	9	0.0176471	1	0.000518833	0.0813207	0.0230993	0.721702	0.727327	ENSG00000103876.11	FAH	2	0.663534	5.5033e-06	0.916471	No
chr14:103729182:103732620:clu_13707:ENSG00000100711.13	6699	1.07838	879.151	195.188	0.0015965	chr14:104201347:C:T	485617	44	47	0.0921569	1	0.000593415	-0.0400237	0.0114919	0.739291	0.727607	ENSG00000100711.13	ZFYVE21	2	0.663677	1.46876e-05	0.916668	No
chr17:74737365:74740768:clu_45140:ENSG00000172794.19	7424	0.981395	5415.43	191.444	0.000235565	chr17:73820467:A:G	-850111	69	73	0.143137	1	5.33469e-05	-0.0361626	0.00878268	0.723266	0.727669	ENSG00000172794.19	RAB37	10	0.663677	1.48104e-06	0.916668	No
chr1:19304386:19306018:clu_4973:ENSG00000162482.4	8106	1.01492	380.491	155.372	0.00347532	chr1:18377178:G:A	-912072	62	63	0.123529	1	0.000363832	-0.0357291	0.00987368	0.728	0.728747	ENSG00000162482.4	AKR7A3	1	0.663861	2.50885e-05	0.916922	No
chr1:77859386:77860040:clu_6562:ENSG00000180488.14	5806	1.00841	1702.49	183.514	0.00077328	chr1:77067800:G:A	-711824	15	15	0.0294118	1	0.000161144	0.0690334	0.0179944	0.733333	0.729033	ENSG00000180488.14	MIGA1	7	0.663861	5.42531e-06	0.916922	No
chr3:138622416:138629107:clu_23541:ENSG00000158234.12	4941	1.039	848.154	191.297	0.00159838	chr3:139241165:GTCT:G	632556	6	6	0.0117647	1	0.000522249	0.09767	0.0277579	0.72906	0.728747	ENSG00000158234.12	FAIM	3	0.663861	1.26728e-05	0.916922	No
chr5:14488260:14492567:clu_24550:ENSG00000038382.18	6833	1.02333	2638.98	194.354	0.000506214	chr5:14880863:C:T	737161	8	8	0.0156863	1	0.000149491	-0.0941616	0.0244197	0.721182	0.728837	ENSG00000038382.18	TRIO	6	0.663861	3.77264e-06	0.916922	No
chr5:154901486:154902539:clu_26308:ENSG00000082516.8	6907	0.997529	544.303	184.958	0.0023846	chr5:155371745:C:T	433536	133	160	0.313726	1	0.000684747	-0.0221083	0.00642266	0.725362	0.72823	ENSG00000082516.8	GEMIN5	2	0.663861	1.60452e-05	0.916922	No
chr6:155251021:155251945:clu_48595:ENSG00000146426.17	7341	1.04021	1056.65	190.801	0.00128717	chr6:154142660:C:T	-852694	155	190	0.372549	1	0.000396327	-0.0251199	0.00698716	0.723266	0.729437	ENSG00000146426.17	TIAM2	2	0.663861	1.02318e-05	0.916922	No
chr7:135166871:135167732:clu_55279:ENSG00000122783.16	7354	0.968721	1195.87	188.421	0.00105685	chr7:135092573:T:C	-78222	14	14	0.027451	1	0.000286706	-0.0703467	0.0190985	0.720662	0.729236	ENSG00000122783.16	C7orf49	3	0.663861	6.26124e-06	0.916922	No
chr8:53970463:53979025:clu_51973:ENSG00000187735.13	6685	1.04242	545.445	196.203	0.00248887	chr8:54331640:G:GT	309111	7	8	0.0156863	1	0.00102858	-0.0756342	0.0227477	0.72906	0.728201	ENSG00000187735.13	TCEA1	2	0.663861	2.00322e-05	0.916922	No
chr8:99871697:99875418:clu_52412:ENSG00000132549.18	4385	0.85961	1525.36	169.302	0.00073055	chr8:98338473:G:A	-674793	21	21	0.0411765	1	7.90821e-05	-0.0617012	0.0153519	0.702949	0.728724	ENSG00000132549.18	VPS13B	14	0.663861	2.51219e-06	0.916922	No
chr8:144450770:144452359:clu_53076:ENSG00000187954.12	3935	0.871876	166.717	125.042	0.00678035	chr8:143762172:G:A	-703505	12	12	0.0235294	1	0.000230263	-0.0816386	0.0218159	0.730124	0.729405	ENSG00000187954.12	CYHR1	2	0.663861	2.49861e-05	0.916922	No
chr9:37529260:37531909:clu_19207:ENSG00000147912.12	6082	1.10713	932.441	197.106	0.001549	chr9:37685445:T:C	109096	19	20	0.0392157	1	0.000609518	0.0554628	0.0159595	0.740933	0.728341	ENSG00000147912.12	FBXO10	2	0.663861	1.57128e-05	0.916922	No
chr10:100354632:100356532:clu_11301:ENSG00000099194.5	5615	1.0117	765.016	198.369	0.00172598	chr10:99595746:C:G	-751378	5	5	0.00980392	1	0.000718901	0.103166	0.030092	0.726415	0.729071	ENSG00000099194.5	SCD	2	0.663861	1.22771e-05	0.916922	No
chr10:110918213:110919121:clu_11562:ENSG00000214413.7	6880	0.961631	1728.46	180.175	0.000725957	chr10:111324403:A:G	405129	11	12	0.0235294	1	0.000129275	-0.0866279	0.0222484	0.731191	0.72931	ENSG00000214413.7	BBIP1	5	0.663861	4.16545e-06	0.916922	No
chr11:116845629:116846383:clu_18250:ENSG00000160584.15	7712	0.909	8238.54	190.282	0.000143479	chr11:116117913:C:T	-980524	9	9	0.0176471	1	2.78764e-05	-0.0984282	0.0230197	0.722222	0.728768	ENSG00000160584.15	SIK3	15	0.663861	6.4175e-07	0.916922	No
chr17:28584480:28584652:clu_43342:ENSG00000076382.16	4061	1.04058	693.01	209.062	0.00196012	chr17:27657763:C:T	-941516	7	7	0.0137255	1	0.00113401	-0.0886061	0.0268805	0.72906	0.728979	ENSG00000076382.16	SPAG5	2	0.663861	1.56282e-05	0.916922	No
chr17:38898519:38914325:clu_43769:ENSG00000002834.17	4260	0.940907	552.59	174.998	0.00221926	chr17:38454435:G:A	-415424	21	22	0.0431373	1	0.000438122	-0.0525471	0.0147294	0.718593	0.729413	ENSG00000002834.17	LASP1	2	0.663861	1.15826e-05	0.916922	Yes
chr22:42599793:42602770:clu_15107:ENSG00000100227.17	7386	0.922799	2608.76	176.577	0.00046114	chr22:42483497:G:A	-131465	189	250	0.490196	-1	6.14347e-05	0.0257849	0.00631605	0.720144	0.72945	ENSG00000100227.17	POLDIP3	9	0.663861	2.2046e-06	0.916922	No
chr12:31298224:31304982:clu_36948:ENSG00000139146.13	8504	0.983867	2779.53	199.08	0.000462612	chr12:31005166:G:A	-321892	20	21	0.0411765	1	0.000161648	-0.0645925	0.0168404	0.720662	0.729582	ENSG00000139146.13	FAM60A	4	0.663896	2.92394e-06	0.916971	No
chr1:37984779:37987573:clu_5725:ENSG00000183431.11	5966	1.02479	3115.86	211.205	0.000430508	chr1:37095915:A:G	-895006	5	5	0.00980392	1	0.000231137	-0.116493	0.0311382	0.738201	0.729778	ENSG00000183431.11	SF3A3	6	0.663907	3.21843e-06	0.916986	No
chr2:96019700:96021125:clu_1791:ENSG00000231584.8	2313	1.06792	352.675	195.008	0.00396202	chr2:97003208:C:T	992657	35	39	0.0764706	1	0.00171019	-0.0339738	0.0107051	0.738745	0.730054	ENSG00000231584.8	FAHD2CP	3	0.663907	3.49123e-05	0.916986	No
chr2:215349249:215349536:clu_3376:ENSG00000138363.14	6837	0.906803	808.186	152.451	0.00146446	chr2:214495303:G:C	-816514	29	32	0.0627451	1	8.90604e-05	-0.0457317	0.0114642	0.723266	0.730244	ENSG00000138363.14	ATIC	6	0.663907	6.45374e-06	0.916986	No
chr6:43021784:43024985:clu_47269:ENSG00000124541.6	5728	0.980071	848.156	154.628	0.00151191	chr6:43796814:C:T	775169	184	251	0.492157	-1	0.000104658	-0.0226417	0.00573502	0.728	0.730197	ENSG00000124541.6	RRP36	5	0.663907	9.38947e-06	0.916986	No
chr17:7244635:7246026:clu_42737:ENSG00000175826.11	7144	1.00192	2649.96	189.853	0.000495141	chr17:8007183:G:A	754692	11	11	0.0215686	1	0.000121417	0.0860322	0.022004	0.73226	0.730138	ENSG00000175826.11	CTDNEP1	5	0.663907	3.37149e-06	0.916986	No
chr19:9827984:9828327:clu_27723:ENSG00000198258.10	6811	1.0434	627.759	195.685	0.00217587	chr19:10447018:CT:C	619126	44	46	0.0901961	1	0.000865721	-0.0366753	0.0108667	0.738745	0.730022	ENSG00000198258.10	UBL5	2	0.663907	1.74874e-05	0.916986	No
chr20:50143621:50151212:clu_50858:ENSG00000240849.10	6750	0.997524	2249.03	196.181	0.000580598	chr20:49616785:A:G	-536949	144	179	0.35098	-1	0.000188395	-0.0234442	0.00617706	0.738201	0.730041	ENSG00000240849.10	TMEM189	5	0.663907	3.88312e-06	0.916986	No
chr6:108994609:108998513:clu_47967:ENSG00000080546.13	5751	0.9049	803.151	156.997	0.00147108	chr6:109607903:A:G	513084	37	37	0.072549	1	0.000113527	-0.0460105	0.011716	0.720144	0.730395	ENSG00000080546.13	SESN1	6	0.663917	6.41773e-06	0.917	No
chr10:31461237:31495776:clu_10228:ENSG00000148516.21	6046	0.990512	784.615	201.065	0.00165325	chr10:30375612:T:C	-943513	51	52	0.101961	1	0.000743586	0.0388309	0.0113583	0.725362	0.730441	ENSG00000148516.21	ZEB1	2	0.663917	1.07296e-05	0.917	Yes
chr2:175151158:175168050:clu_2887:ENSG00000115966.16	5693	0.864724	997.709	155.632	0.00113082	chr2:174241752:C:T	-926630	4	4	0.00784314	1	7.22941e-05	-0.137712	0.0340725	0.716023	0.730787	ENSG00000115966.16	ATF2	7	0.66397	3.97744e-06	0.917073	No
chr7:151675637:151781152:clu_55773:ENSG00000106617.13	6272	0.9434	5677.84	190.349	0.000217769	chr7:151819078:G:T	-58047	29	30	0.0588235	1	4.61898e-05	-0.0516569	0.0124384	0.725888	0.730964	ENSG00000106617.13	PRKAG2	11	0.66397	1.14358e-06	0.917073	No
chr10:95633049:95633491:clu_11104:ENSG00000059573.8	6911	1.02825	773.931	187.146	0.00174341	chr10:94810519:C:CT	-846187	5	5	0.00980392	1	0.000502932	-0.106493	0.0301751	0.731725	0.730886	ENSG00000059573.8	ALDH18A1	3	0.66397	1.31801e-05	0.917073	No
chr16:14627336:14628172:clu_31522:ENSG00000140694.16	4107	0.952193	3584.32	190.823	0.000348193	chr16:13831353:T:G	-801375	24	26	0.0509804	1	8.28667e-05	0.0512081	0.0127786	0.730657	0.730897	ENSG00000140694.16	PARN	13	0.66397	1.90496e-06	0.917073	No
chr16:80980879:80981806:clu_33195:ENSG00000103121.8	10614	1.03797	4726.29	182.172	0.000288377	chr16:81139856:A:G	119586	87	97	0.190196	1	4.4311e-05	-0.0324892	0.00780384	0.718593	0.730802	ENSG00000103121.8	CMC2	7	0.66397	2.26297e-06	0.917073	Yes
chr6:34425221:34425796:clu_46934:ENSG00000124614.13	7353	0.888426	103.586	101.141	0.0111652	chr6:33445230:G:A	-980895	10	10	0.0196078	1	0.000122973	0.0851396	0.021794	0.725888	0.731137	ENSG00000124614.13	RPS10	2	0.664043	4.4841e-05	0.917174	No
chr1:7935143:7937690:clu_4488:ENSG00000049249.8	6021	1.01345	1179.42	209.4	0.0011309	chr1:7438215:C:T	-504950	129	160	0.313726	1	0.000626363	0.0216605	0.00624671	0.727471	0.731928	ENSG00000049249.8	TNFRSF9	2	0.664118	8.03418e-06	0.917277	No
chr3:53865019:53868674:clu_22559:ENSG00000113812.13	6273	1.0132	3854.08	200.591	0.00034609	chr3:53790637:G:A	-91565	15	15	0.0294118	1	0.000122842	0.0734973	0.0188124	0.733333	0.731891	ENSG00000113812.13	ACTR8	8	0.664118	2.45552e-06	0.917277	No
chr6:32186690:32186813:clu_46753:ENSG00000204304.11	22490	1.03421	476.379	182.093	0.00285598	chr6:31968151:G:C	-222035	20	20	0.0392157	1	0.00077781	-0.0550878	0.0161746	0.726415	0.731963	ENSG00000204304.11	PBX2	2	0.664118	2.20452e-05	0.917277	No
chr11:73900420:73909399:clu_17690:ENSG00000175575.12	4987	0.99467	2623.3	217.329	0.0004985	chr11:74282898:A:G	406199	6	6	0.0117647	1	0.000331143	0.105638	0.0289871	0.72853	0.731581	ENSG00000175575.12	PAAF1	5	0.664118	3.27994e-06	0.917277	No
chr16:5083757:5084750:clu_31365:ENSG00000033011.11	8943	0.995113	6911.24	197.196	0.000189292	chr16:4703333:C:A	-330627	14	14	0.027451	1	5.32366e-05	-0.0771277	0.0187294	0.722744	0.731509	ENSG00000033011.11	ALG1	10	0.664118	1.24785e-06	0.917277	No
chr17:39261567:39264175:clu_43788:ENSG00000108306.11	5163	0.87864	1586	173.949	0.00072559	chr17:38919752:C:T	-482771	8	8	0.0156863	1	9.77579e-05	-0.0958777	0.0241786	0.728	0.731736	ENSG00000108306.11	FBXL20	7	0.664118	2.74624e-06	0.917277	No
chr19:1942613:1969508:clu_27054:ENSG00000133275.15	6421	0.988017	1937.79	168.738	0.000670002	chr19:1801677:G:A	-139472	5	5	0.00980392	1	6.84706e-05	0.124256	0.0306401	0.729592	0.731491	ENSG00000133275.15	CSNK1G2	6	0.664118	4.28756e-06	0.917277	No
chr22:20426282:20427398:clu_14072:ENSG00000244486.8	5803	1.01654	1807.98	191.263	0.000740142	chr22:19580295:C:T	-857531	159	205	0.401961	1	0.000208013	-0.0220812	0.00585836	0.735489	0.731915	ENSG00000244486.8	SCARF2	4	0.664118	5.32321e-06	0.917277	No
chr4:39774933:39777682:clu_40789:ENSG00000078140.13	7214	1.02409	2171.38	210.472	0.000622673	chr4:40046209:T:C	348165	54	55	0.107843	-1	0.000337212	0.0360093	0.00989439	0.73226	0.732893	ENSG00000078140.13	UBE2K	4	0.664287	4.60236e-06	0.917511	No
chr7:100160959:100166502:clu_54685:ENSG00000197093.10	4448	1.04629	625.036	187.766	0.00220638	chr7:100979706:A:T	810956	181	240	0.470588	1	0.000683922	-0.0208398	0.00605356	0.745346	0.732476	ENSG00000197093.10	GAL3ST4	3	0.664287	1.78075e-05	0.917511	No
chr9:127761650:127773990:clu_20285:ENSG00000095370.19	4196	0.932784	2372.5	174.615	0.00051722	chr9:128586886:C:T	808145	12	12	0.0235294	1	6.48482e-05	-0.0832824	0.0204678	0.722744	0.732408	ENSG00000095370.19	SH2D3C	12	0.664287	2.57257e-06	0.917511	Yes
chr11:68081457:68097019:clu_17463:ENSG00000110721.11	5302	1.01266	2220.26	198.155	0.000602028	chr11:67152831:AT:A	-968613	10	11	0.0215686	1	0.000211563	0.0856173	0.0227422	0.730657	0.732874	ENSG00000110721.11	CHKA	6	0.664287	4.25084e-06	0.917511	No
chr12:100283147:100291503:clu_38332:ENSG00000136021.18	6185	1.00193	3870.03	208.983	0.000341686	chr12:99278102:C:T	-989038	8	8	0.0156863	1	0.000166004	0.0985505	0.0257405	0.742031	0.732856	ENSG00000136021.18	SCYL2	8	0.664287	2.30871e-06	0.917511	No
chr17:16381184:16381902:clu_43050:ENSG00000170315.13	5790	0.98778	327.555	179.093	0.00396877	chr17:16971052:G:A	590254	63	68	0.133333	1	0.00106569	0.0309995	0.00935257	0.720662	0.732601	ENSG00000170315.13	UBB	2	0.664287	2.53332e-05	0.917511	No
chr17:48032741:48033211:clu_44383:ENSG00000005243.9	5907	0.960362	1041.77	182.612	0.00121431	chr17:48374463:C:T	336433	16	16	0.0313726	1	0.000272593	0.0649439	0.0175668	0.72906	0.732673	ENSG00000005243.9	COPZ2	4	0.664287	6.86247e-06	0.917511	No
chr21:39247832:39250796:clu_39796:ENSG00000185658.13	8515	1.01286	5370.45	204.347	0.000248683	chr21:39625738:G:A	304179	147	175	0.343137	-1	9.78909e-05	0.0258109	0.00650962	0.734409	0.732442	ENSG00000185658.13	BRWD1	7	0.664287	1.75917e-06	0.917511	No
chr3:151200997:151203104:clu_23696:ENSG00000174946.6	6722	1.05293	1470.7	195.143	0.000945686	chr3:150680133:A:G	-523068	35	35	0.0686275	1	0.000320836	-0.0449255	0.0122985	0.740385	0.732993	ENSG00000174946.6	GPR171	3	0.664293	7.80979e-06	0.917519	No
chr1:149090894:149098438:clu_7388:ENSG00000269713.7	634	0.995682	258.304	214.058	0.00508822	chr1:148317804:A:G	-785757	42	43	0.0843137	1	0.00360978	0.0356146	0.0121117	0.731191	0.733791	ENSG00000269713.7	NBPF9	4	0.664382	3.34869e-05	0.917642	No
chr3:14959196:14959536:clu_21393:ENSG00000177463.15	6609	0.790532	1452.99	143.518	0.000713347	chr3:15566559:G:A	618975	20	22	0.0431373	1	1.73483e-05	0.0602852	0.0137364	0.704433	0.7339	ENSG00000177463.15	NR2C2	11	0.664382	1.57792e-06	0.917642	No
chr3:108135350:108136314:clu_22905:ENSG00000271856.1	5827	1.02588	1092.13	213.325	0.00124694	chr3:107888917:G:A	-236904	66	71	0.139216	1	0.000781457	-0.0297642	0.00874265	0.744238	0.734939	ENSG00000271856.1	LINC01215	2	0.664382	9.2317e-06	0.917642	No
chr4:1380230:1380880:clu_40290:ENSG00000163945.15	6960	1.00503	2158.48	191.41	0.000615483	chr4:1292174:A:C	-55092	141	179	0.35098	-1	0.000167836	0.0230932	0.00603627	0.734409	0.733435	ENSG00000163945.15	UVSSA	6	0.664382	4.2059e-06	0.917642	Yes
chr4:99905706:99906517:clu_41401:ENSG00000164031.16	7816	0.943193	868.79	177.514	0.00143859	chr4:99284010:A:G	-662716	10	10	0.0196078	1	0.000276353	-0.0774269	0.0209643	0.739837	0.734917	ENSG00000164031.16	DNAJB14	3	0.664382	7.46497e-06	0.917642	No
chr4:102869187:102885216:clu_41445:ENSG00000145354.9	6233	0.977637	146.272	145.052	0.00883626	chr4:103829639:T:A	960661	5	5	0.00980392	1	0.000945286	-0.102234	0.0305221	0.741481	0.735097	ENSG00000145354.9	CISD2	1	0.664382	5.37379e-05	0.917642	No
chr5:157813227:157814185:clu_26355:ENSG00000113282.13	7093	0.887719	850.323	157.933	0.00138167	chr5:157906106:C:T	46931	6	6	0.0117647	1	0.000108775	-0.115116	0.0292313	0.722744	0.735136	ENSG00000113282.13	CLINT1	6	0.664382	5.43516e-06	0.917642	No
chr6:125791067:125815291:clu_48174:ENSG00000111912.19	4108	0.940609	751.911	167.407	0.00165603	chr6:126508457:A:G	727296	8	8	0.0156863	1	0.000218269	0.0914774	0.0243524	0.720144	0.734644	ENSG00000111912.19	NCOA7	5	0.664382	8.4974e-06	0.917642	No
chr6:157593146:157628349:clu_48618:ENSG00000175048.16	6711	1.07915	1885	198.73	0.000760173	chr6:157256781:C:T	-124352	18	20	0.0392157	1	0.00028274	-0.0513658	0.0139311	0.752066	0.734789	ENSG00000175048.16	ZDHHC14	4	0.664382	6.87416e-06	0.917642	No
chr7:100089066:100089290:clu_54649:ENSG00000168090.9	4347	0.928411	823.793	173.306	0.00149116	chr7:99748733:C:CT	-340221	5	5	0.00980392	1	0.000243971	-0.107872	0.0289456	0.73226	0.734568	ENSG00000168090.9	COPS6	6	0.664382	7.21984e-06	0.917642	No
chr8:9731035:9733279:clu_51327:ENSG00000173273.15	9745	1.02438	2002.37	185.973	0.000678576	chr8:10540596:T:G	984682	10	10	0.0196078	1	0.000151762	-0.0865	0.0224556	0.745902	0.734563	ENSG00000173273.15	TNKS	4	0.664382	4.99799e-06	0.917642	No
chr9:99132739:99137859:clu_19798:ENSG00000106799.12	5880	1.06235	2184.31	207.167	0.00064613	chr9:99082521:T:C	-21517	40	41	0.0803922	1	0.000314794	-0.0429904	0.0117522	0.743133	0.734992	ENSG00000106799.12	TGFBR1	4	0.664382	5.49464e-06	0.917642	No
chr10:112447467:112448882:clu_11584:ENSG00000151532.13	5851	0.997559	863.873	192.594	0.00152694	chr10:111674922:A:G	-772076	9	9	0.0176471	1	0.000516738	0.0785032	0.0222919	0.739291	0.733767	ENSG00000151532.13	VTI1A	2	0.664382	1.01112e-05	0.917642	No
chr11:4023987:4055526:clu_15782:ENSG00000167323.11	7929	0.983278	1656.67	164.407	0.00078369	chr11:3628269:C:T	-226258	180	223	0.437255	1	6.8132e-05	-0.0268877	0.00662815	0.733333	0.733232	ENSG00000167323.11	STIM1	7	0.664382	4.89034e-06	0.917642	No
chr11:31370859:31414811:clu_16178:ENSG00000170946.14	4739	1.09619	679.09	197.782	0.00213659	chr11:31567569:G:A	197729	32	32	0.0627451	1	0.000903384	0.0418312	0.0124398	0.743685	0.733864	ENSG00000170946.14	DNAJC24	2	0.664382	2.05767e-05	0.917642	No
chr12:192648:193277:clu_36235:ENSG00000111181.12	4027	1.07957	2579.16	210.607	0.000554788	chr12:476106:G:A	261986	30	30	0.0588235	1	0.000298627	-0.0478235	0.0130226	0.738745	0.734085	ENSG00000111181.12	SLC6A12	6	0.664382	5.03356e-06	0.917642	No
chr14:65101572:65102106:clu_12876:ENSG00000125952.18	6526	1.04218	3192.49	210.156	0.000433711	chr14:65832396:AT:A	729701	103	119	0.233333	1	0.000224748	0.0277172	0.00739399	0.734409	0.73503	ENSG00000125952.18	MAX	6	0.664382	3.41875e-06	0.917642	Yes
chr17:68428510:68428637:clu_45041:ENSG00000267009.6	5946	0.955806	1239.9	148.74	0.00102227	chr17:69367470:TG:T	953847	5	5	0.00980392	1	4.2144e-05	0.126325	0.0302537	0.721182	0.734997	ENSG00000267009.6	RP11-120M18.2	8	0.664382	5.6205e-06	0.917642	No
chr17:82017133:82017309:clu_45768:ENSG00000169696.15	7618	0.946345	2740.02	155.835	0.00045614	chr17:81363743:C:T	-613064	12	12	0.0235294	1	1.95534e-05	0.0937551	0.0215012	0.736571	0.733585	ENSG00000169696.15	ASPSCR1	12	0.664382	2.41022e-06	0.917642	Yes
chr19:40240110:40241938:clu_29251:ENSG00000105221.16	6563	0.967977	3981.96	182.341	0.000322015	chr19:39553368:A:G	-732168	9	9	0.0176471	1	5.12924e-05	-0.0919838	0.0222872	0.73226	0.734399	ENSG00000105221.16	AKT2	11	0.664382	1.8727e-06	0.917642	No
chr20:34882989:34913096:clu_50370:ENSG00000131069.19	4509	0.97778	1177.69	185.308	0.00110112	chr20:33932128:C:A	-940018	63	67	0.131373	1	0.000267934	-0.0335066	0.00905193	0.72853	0.734868	ENSG00000131069.19	ACSS2	8	0.664382	6.67925e-06	0.917642	No
chr20:50084254:50113107:clu_50856:ENSG00000244687.11	6672	1.03607	1523.23	192.526	0.000901286	chr20:50890807:G:C	774848	6	6	0.0117647	1	0.000275795	0.102966	0.0278753	0.732796	0.73419	ENSG00000244687.11	UBE2V1	3	0.664382	6.95724e-06	0.917642	No
chr3:50577573:50579844:clu_22328:ENSG00000114735.9	3500	1.04442	991.255	181.856	0.00140062	chr3:50590598:T:C	21446	15	16	0.0313726	1	0.000316476	0.0604977	0.0165447	0.739837	0.735403	ENSG00000114735.9	HEMK1	11	0.664539	1.1129e-05	0.917859	Yes
chr16:28959100:28963705:clu_31969:ENSG00000176953.12	2333	0.973222	773.716	188.003	0.00167225	chr16:29138275:A:G	187468	64	68	0.133333	1	0.00049255	-0.0339088	0.00959233	0.742582	0.735835	ENSG00000176953.12	NFATC2IP	5	0.664845	9.91861e-06	0.918282	No
chr5:31535893:31538260:clu_24603:ENSG00000082213.17	7458	1.00027	1334.09	188.951	0.000997997	chr5:31931460:A:G	399194	32	35	0.0686275	1	0.000272867	-0.0411949	0.0111437	0.733871	0.735977	ENSG00000082213.17	C5orf22	2	0.66489	6.6401e-06	0.918343	No
chr1:19770569:19771308:clu_4988:ENSG00000162542.13	7939	0.953472	5240.47	196.812	0.000242404	chr1:20647162:T:G	847217	9	9	0.0176471	1	6.98181e-05	-0.0921854	0.0227592	0.72906	0.736483	ENSG00000162542.13	TMCO4	9	0.665059	1.3124e-06	0.918577	No
chr2:43217264:43226265:clu_844:ENSG00000152518.7	6953	0.903693	348.568	131.19	0.00344587	chr2:43709396:G:A	482787	14	14	0.027451	1	0.000102596	0.0714486	0.0180742	0.731191	0.736663	ENSG00000152518.7	ZFP36L2	3	0.665059	1.46774e-05	0.918577	No
chr5:149513209:149520290:clu_26191:ENSG00000113712.17	6478	0.953872	3293.2	186.605	0.000385747	chr5:150385026:CTG:C	833474	8	8	0.0156863	1	7.80205e-05	-0.0941176	0.0233975	0.73226	0.736367	ENSG00000113712.17	CSNK1A1	8	0.665059	2.09316e-06	0.918577	No
chr7:99476480:99479661:clu_54617:ENSG00000198556.13	4823	0.976073	1180.37	192.346	0.00110254	chr7:98799771:G:A	-673070	6	6	0.0117647	1	0.000348089	0.109016	0.0300259	0.733333	0.736723	ENSG00000198556.13	ZNF789	4	0.665059	6.60288e-06	0.918577	No
chr17:43018799:43021936:clu_44056:ENSG00000108828.15	4197	0.994716	217.179	155.316	0.00609259	chr17:43004493:C:T	-20630	100	113	0.221569	-1	0.000817876	0.0255883	0.00754508	0.731725	0.736675	ENSG00000108828.15	VAT1	2	0.665059	3.96276e-05	0.918577	No
chr19:29971227:29985223:clu_28733:ENSG00000105176.17	7188	1.03879	4078.24	199.384	0.000339664	chr19:29530438:C:CT	-393206	35	38	0.0745098	1	0.000114651	-0.0418123	0.0106539	0.743685	0.736351	ENSG00000105176.17	URI1	8	0.665059	2.63297e-06	0.918577	No
chr3:155842619:155853223:clu_23731:ENSG00000169359.13	6149	1.02856	2231.6	198.516	0.000615777	chr3:155666981:C:G	-187448	134	162	0.317647	1	0.00022006	-0.0240844	0.00641528	0.736029	0.737106	ENSG00000169359.13	SLC33A1	5	0.665256	4.57799e-06	0.91885	No
chr6:119204882:119248260:clu_48143:ENSG00000111885.6	7285	0.965856	99.5741	118.624	0.0128746	chr6:119373686:G:C	23925	31	32	0.0627451	-1	0.000512046	0.0433139	0.0122906	0.72853	0.737221	ENSG00000111885.6	MAN1A1	1	0.665256	7.40289e-05	0.91885	No
chr16:29986504:29989593:clu_32057:ENSG00000149930.17	2138	0.93176	724.358	171.186	0.00171497	chr16:30029366:C:A	55725	6	6	0.0117647	1	0.000268616	0.117504	0.0317498	0.735489	0.737145	ENSG00000149930.17	TAOK2	7	0.665256	8.37549e-06	0.91885	No
chr4:83107950:83114666:clu_41202:ENSG00000145287.10	6670	0.939419	975.576	172.325	0.00128581	chr4:83678533:C:T	541458	10	11	0.0215686	1	0.000192655	-0.0796035	0.0210065	0.732796	0.737534	ENSG00000145287.10	PLAC8	4	0.665455	6.50409e-06	0.919124	Yes
chr2:27381805:27382126:clu_459:ENSG00000115241.10	4457	0.930489	280.511	150.184	0.00442592	chr2:27673776:G:A	264089	24	25	0.0490196	1	0.000412751	-0.0504506	0.0140767	0.733333	0.737853	ENSG00000115241.10	PPM1G	3	0.665491	2.14675e-05	0.919173	No
chr2:75702447:75706523:clu_1564:ENSG00000005436.13	7711	0.988771	5337.71	197.704	0.000247942	chr2:75537049:C:T	-173940	91	99	0.194118	1	7.44296e-05	-0.0308141	0.00763782	0.739291	0.737851	ENSG00000005436.13	GCFC2	10	0.665491	1.56276e-06	0.919173	No
chr17:1844686:1853101:clu_42312:ENSG00000132383.11	7751	0.963254	1212.44	151.413	0.00106215	chr17:2338355:G:GC	508653	5	6	0.0117647	1	5.21842e-05	-0.105664	0.0256283	0.747015	0.737735	ENSG00000132383.11	RPA1	6	0.665491	5.99211e-06	0.919173	No
chr14:104753319:104756604:clu_13741:ENSG00000184990.12	5796	0.955254	712.364	162.907	0.00179354	chr14:104238326:G:A	-514774	174	237	0.464706	-1	0.000199331	0.0218458	0.00577862	0.734949	0.738061	ENSG00000184990.12	SIVA1	4	0.665594	9.75246e-06	0.919316	No
chr3:15256303:15256853:clu_21423:ENSG00000131370.15	6902	0.922164	2223.84	161.587	0.00055539	chr3:15274317:A:G	-67051	71	81	0.158824	1	3.62936e-05	0.0322928	0.00766685	0.726943	0.738591	ENSG00000131370.15	SH3BP5	10	0.665736	2.57633e-06	0.919512	Yes
chr3:52907733:52911003:clu_22534:ENSG00000163935.13	5078	1.09335	480.539	193.44	0.00304865	chr3:53825497:G:A	778747	66	72	0.141176	1	0.00120221	0.0290192	0.00884981	0.738201	0.738553	ENSG00000163935.13	SFMBT1	2	0.665736	2.87184e-05	0.919512	No
chr6:31761615:31761818:clu_46655:ENSG00000204410.14	21592	1.06399	3292.5	178.991	0.000433371	chr6:31376475:C:G	-363473	76	82	0.160784	-1	6.36623e-05	-0.0333721	0.00819238	0.750375	0.738359	ENSG00000204410.14	MSH5	10	0.665736	3.67301e-06	0.919512	No
chr12:2931240:2933418:clu_36334:ENSG00000078246.16	7268	1.06023	8583.81	212.998	0.000165701	chr12:2311012:T:C	-566211	5	5	0.00980392	1	8.76134e-05	0.116687	0.0292211	0.748691	0.738444	ENSG00000078246.16	TULP3	8	0.665736	1.38456e-06	0.919512	No
chr9:32553944:32558910:clu_18996:ENSG00000165264.10	8183	1.01833	1711.37	183.311	0.000798647	chr9:33202046:G:A	628862	7	7	0.0137255	1	0.000166342	0.097589	0.0254929	0.739291	0.738803	ENSG00000165264.10	NDUFB6	5	0.665843	5.67439e-06	0.91966	No
chr2:101992011:102008515:clu_2030:ENSG00000115590.13	5938	0.913318	503.473	128.482	0.00243177	chr2:102990473:GT:G	998629	8	8	0.0156863	1	4.72989e-05	0.110797	0.0267161	0.73226	0.739261	ENSG00000115590.13	IL1R2	7	0.665927	1.0785e-05	0.919776	Yes
chr6:31701028:31703150:clu_46636:ENSG00000204427.11	20482	0.914357	1218.77	148.278	0.00100643	chr6:31929442:G:A	225998	22	22	0.0431373	1	4.00315e-05	0.0632812	0.0151097	0.725362	0.739269	ENSG00000204427.11	ABHD16A	8	0.665927	4.48349e-06	0.919776	No
chr10:49934163:49935076:clu_10486:ENSG00000227345.8	6139	1.00553	1222.31	179.025	0.00110479	chr10:50951143:A:G	980940	10	10	0.0196078	1	0.000209746	-0.081851	0.0217286	0.731725	0.739104	ENSG00000227345.8	PARG	4	0.665927	7.44624e-06	0.919776	No
chr19:2351657:2352946:clu_27136:ENSG00000005206.16	6789	0.977389	7707.87	189.515	0.000170301	chr19:2641463:TCAAA:T	312848	66	74	0.145098	1	3.30251e-05	0.036464	0.00861033	0.748132	0.739074	ENSG00000005206.16	SPPL2B	14	0.665927	1.01837e-06	0.919776	No
chr1:151088297:151090406:clu_7524:ENSG00000143458.11	4939	0.968525	2178.39	193.575	0.000597719	chr1:151979441:G:C	908863	6	6	0.0117647	1	0.000176413	0.110008	0.0288533	0.744792	0.739542	ENSG00000143458.11	GABPB2	8	0.66603	3.43352e-06	0.919919	No
chr20:51391451:51432067:clu_50889:ENSG00000101096.19	7162	0.905957	1427.6	160.177	0.000851943	chr20:52535341:C:A	972510	20	21	0.0411765	1	6.14151e-05	0.0616652	0.0151047	0.730657	0.73957	ENSG00000101096.19	NFATC2	5	0.66603	3.63431e-06	0.919919	No
chr6:118662527:118664411:clu_48129:ENSG00000111860.13	6530	1.06885	1585.98	205.926	0.000907398	chr6:117719275:T:C	-990800	6	6	0.0117647	1	0.000440721	0.105098	0.0294733	0.742031	0.739892	ENSG00000111860.13	CEP85L	4	0.666184	7.79728e-06	0.920131	No
chr17:81667862:81670225:clu_45718:ENSG00000185298.12	7794	0.938418	457.396	124.399	0.00275696	chr17:81119262:G:T	-547102	8	8	0.0156863	1	4.44339e-05	-0.116865	0.0280754	0.72906	0.739927	ENSG00000185298.12	CCDC137	3	0.666184	1.37924e-05	0.920131	Yes
chr1:54054524:54068756:clu_6271:ENSG00000116205.12	7240	1.11354	2570.09	205.249	0.00058492	chr1:54023214:TAC:T	-30373	34	35	0.0686275	1	0.000263949	0.044361	0.0119712	0.745902	0.740872	ENSG00000116205.12	TCEANC2	3	0.666233	5.859e-06	0.920199	No
chr3:32685482:32703868:clu_21593:ENSG00000182973.18	7167	0.990867	7671.15	197.726	0.000174425	chr3:31832334:T:C	-852811	100	106	0.207843	1	4.95541e-05	-0.0333668	0.00806796	0.742031	0.740914	ENSG00000182973.18	CNOT10	14	0.666233	1.09949e-06	0.920199	No
chr6:83145658:83147236:clu_47664:ENSG00000083097.14	5295	0.979544	5269.69	199.756	0.000250928	chr6:83683350:G:T	615684	10	10	0.0196078	1	8.21956e-05	0.0867206	0.0216294	0.736029	0.740854	ENSG00000083097.14	DOPEY1	18	0.666233	1.50695e-06	0.920199	No
chr8:143793083:143793900:clu_52902:ENSG00000180900.18	5743	0.846106	1364.44	151.504	0.000833629	chr8:144301721:C:T	486342	170	221	0.433333	-1	3.65539e-05	-0.025859	0.00614188	0.733333	0.740725	ENSG00000180900.18	SCRIB	12	0.666233	2.55609e-06	0.920199	No
chr13:77698539:77719532:clu_49462:ENSG00000139737.21	6630	0.865768	992.632	175.145	0.00117211	chr13:77134582:C:CA	-563272	19	20	0.0392157	1	0.000192527	-0.0578703	0.0152707	0.739291	0.740402	ENSG00000139737.21	SLAIN1	5	0.666233	4.02621e-06	0.920199	No
chr15:61927320:61929501:clu_34491:ENSG00000129003.15	6929	0.944883	10618.5	198.346	0.00011993	chr15:62411690:T:C	351217	143	175	0.343137	1	3.30229e-05	0.0274361	0.00647852	0.740385	0.740462	ENSG00000129003.15	VPS13C	16	0.666233	6.16733e-07	0.920199	No
chr16:68054617:68056364:clu_32865:ENSG00000167264.17	4134	0.889331	711.12	153.624	0.00168213	chr16:67050744:G:A	-937002	6	6	0.0117647	1	0.000116176	-0.107567	0.0274321	0.730124	0.740494	ENSG00000167264.17	DUS2	10	0.666233	6.56715e-06	0.920199	No
chr19:21309341:21329210:clu_28685:ENSG00000182141.10	9091	0.878001	719.966	181.055	0.00164004	chr19:20368021:G:A	-961404	24	24	0.0470588	1	0.000374231	0.0541205	0.0149881	0.728	0.74056	ENSG00000182141.10	ZNF708	3	0.666233	6.02445e-06	0.920199	No
chr20:63196734:63202287:clu_51107:ENSG00000149658.17	8233	1.05007	1308	204.358	0.00108173	chr20:62959697:C:T	-256537	185	242	0.47451	1	0.000510155	0.0211214	0.00599155	0.749813	0.740199	ENSG00000149658.17	YTHDF1	2	0.666233	8.66357e-06	0.920199	No
chr21:39393280:39396866:clu_39806:ENSG00000185437.13	8450	0.974789	1716.02	216.957	0.000765524	chr21:38989745:G:A	-456110	17	19	0.0372549	1	0.00051582	0.0510989	0.0145081	0.744792	0.740372	ENSG00000185437.13	SH3BGR	2	0.666233	4.51031e-06	0.920199	No
chr5:94678955:94686573:clu_25402:ENSG00000133302.12	4488	1.11809	2899.79	204.719	0.000521346	chr5:94004751:A:G	-613596	10	10	0.0196078	1	0.000227779	-0.0834833	0.0222916	0.749251	0.741447	ENSG00000133302.12	SLF1	8	0.666293	5.29373e-06	0.920282	No
chr8:89943366:89946140:clu_52267:ENSG00000104320.13	6063	0.850942	1414.38	166.528	0.000810717	chr8:90339772:T:C	336544	38	46	0.0901961	1	7.94189e-05	0.041424	0.0103094	0.735489	0.741417	ENSG00000104320.13	NBN	10	0.666293	2.55124e-06	0.920282	No
chr12:62255314:62258763:clu_37877:ENSG00000198673.10	6955	1.06097	583.422	202.813	0.00245521	chr12:63091997:C:T	812847	167	205	0.401961	1	0.00122532	0.0206522	0.00630901	0.747015	0.741171	ENSG00000198673.10	FAM19A2	1	0.666293	2.04397e-05	0.920282	No
chr12:120522363:120528940:clu_38892:ENSG00000110871.14	6410	0.988027	2311.65	202.678	0.000577563	chr12:121290571:G:T	756137	5	5	0.00980392	1	0.000237739	-0.11107	0.0297485	0.741481	0.741233	ENSG00000110871.14	COQ5	6	0.666293	3.59433e-06	0.920282	No
chr16:88901656:88941020:clu_33448:ENSG00000129993.14	8447	0.90933	1466.22	146.405	0.00083692	chr16:89148564:A:G	171360	139	168	0.329412	1	2.68838e-05	0.0273621	0.00638625	0.741481	0.741264	ENSG00000129993.14	CBFA2T3	9	0.666293	3.61338e-06	0.920282	No
chr9:89605533:89605667:clu_19536:ENSG00000130222.10	7976	1.08341	841.912	210.28	0.00174037	chr9:90296157:T:C	691144	24	24	0.0470588	-1	0.00102967	0.0509721	0.0153318	0.745902	0.741689	ENSG00000130222.10	GADD45G	1	0.666427	1.56869e-05	0.920467	No
chr1:42457567:42459603:clu_5854:ENSG00000186409.14	5789	1.02554	1190.32	195.673	0.00116703	chr1:42832396:T:C	369066	171	231	0.452941	1	0.000418016	-0.0214163	0.00598141	0.730657	0.742103	ENSG00000186409.14	CCDC30	3	0.666596	8.45598e-06	0.9207	Yes
chr1:201963744:201965433:clu_8757:ENSG00000134375.10	6261	0.932958	1756.3	195.763	0.000719069	chr1:201715284:T:C	-240207	68	74	0.145098	1	0.000238112	-0.0311249	0.0083373	0.719626	0.742109	ENSG00000134375.10	TIMM17A	4	0.666596	3.47874e-06	0.9207	No
chr8:38995794:38996213:clu_51830:ENSG00000169490.16	4763	1.02415	756.296	195.346	0.00183402	chr8:38650709:T:A	-346115	21	23	0.045098	1	0.00070154	0.0471357	0.0137208	0.748132	0.742177	ENSG00000169490.16	TM2D2	2	0.666596	1.32174e-05	0.9207	Yes
chr17:5482882:5485151:clu_42643:ENSG00000072849.10	8379	1.01594	5298.21	181.123	0.000259955	chr17:5871656:C:T	384845	166	216	0.423529	1	3.6945e-05	0.0254459	0.0060475	0.736029	0.74225	ENSG00000072849.10	DERL2	11	0.666596	1.81105e-06	0.9207	No
chr1:32075077:32075603:clu_5469:ENSG00000121775.17	4810	0.900797	739.475	164.858	0.00165547	chr1:31888592:G:A	-183439	6	6	0.0117647	1	0.000194889	-0.108069	0.0285412	0.737113	0.743789	ENSG00000121775.17	TMEM39B	5	0.666816	6.79355e-06	0.921004	No
chr1:35110447:35111772:clu_5581:ENSG00000197056.9	3654	1.0063	1703.48	201.087	0.000802474	chr1:34187025:G:A	-872761	9	9	0.0176471	1	0.000326661	0.0878231	0.0240742	0.744792	0.743072	ENSG00000197056.9	ZMYM1	4	0.666816	5.36406e-06	0.921004	No
chr1:52028630:52041537:clu_6185:ENSG00000117862.11	5226	0.920426	136.565	159.083	0.00911047	chr1:51769069:T:A	-287102	161	207	0.405882	1	0.00166611	-0.0202341	0.00635989	0.728	0.743037	ENSG00000117862.11	TXNDC12	1	0.666816	4.15264e-05	0.921004	No
chr1:224300663:224303723:clu_9272:ENSG00000143748.17	6649	0.978639	9871.12	213.438	0.000134702	chr1:223552150:G:A	-778237	20	21	0.0411765	1	7.12691e-05	-0.0597087	0.01476	0.745346	0.743072	ENSG00000143748.17	NVL	17	0.666816	8.00574e-07	0.921004	No
chr2:189469439:189470076:clu_3017:ENSG00000115368.9	5802	0.994466	450.789	153.026	0.00299456	chr2:189577263:A:G	135830	109	127	0.24902	1	0.000263309	0.0261085	0.00704438	0.738745	0.743209	ENSG00000115368.9	WDR75	4	0.666816	1.90667e-05	0.921004	No
chr4:4438509:4457191:clu_40455:ENSG00000168818.9	7774	0.858018	449.22	122.753	0.00258991	chr4:3615147:G:A	-927199	8	8	0.0156863	1	3.5241e-05	-0.103579	0.0245498	0.736571	0.743589	ENSG00000168818.9	STX18	4	0.666816	8.4383e-06	0.921004	No
chr5:112864732:112867404:clu_25597:ENSG00000153037.13	8439	0.977562	915.045	183.537	0.00144929	chr5:113174550:A:G	313328	25	27	0.0529412	1	0.000351871	-0.0465953	0.0128441	0.745902	0.742771	ENSG00000153037.13	SRP19	3	0.666816	8.5863e-06	0.921004	No
chr7:26191128:26192495:clu_53597:ENSG00000122566.20	6802	1.04008	2974.38	178.111	0.000475786	chr7:25823038:C:T	-377755	13	14	0.027451	1	6.88021e-05	-0.0702482	0.0173275	0.749813	0.743572	ENSG00000122566.20	HNRNPA2B1	9	0.666816	3.63262e-06	0.921004	No
chr9:6492401:6493826:clu_18845:ENSG00000147854.16	8295	0.974622	6411.25	179.059	0.000206967	chr9:5671709:C:T	-741442	11	11	0.0215686	1	2.49116e-05	0.0870677	0.0202351	0.742031	0.743802	ENSG00000147854.16	UHRF2	15	0.666816	1.20612e-06	0.921004	No
chr10:74981928:74985080:clu_10860:ENSG00000156650.12	4203	0.991985	1392.24	189.357	0.00096923	chr10:74071501:C:A	-754081	149	176	0.345098	-1	0.000267445	0.0249693	0.00674466	0.737657	0.743597	ENSG00000156650.12	KAT6B	6	0.666816	6.09382e-06	0.921004	No
chr10:109865312:109868614:clu_11532:ENSG00000108039.17	6557	0.930874	5122.2	199.418	0.000247074	chr10:110588148:C:T	664595	7	7	0.0137255	1	7.96269e-05	-0.105242	0.0261966	0.729592	0.743508	ENSG00000108039.17	XPNPEP1	14	0.666816	1.1782e-06	0.921004	No
chr13:52170056:52171158:clu_49363:ENSG00000243406.6	5215	1.04207	1411.78	201.256	0.00100458	chr13:53176466:G:A	982001	187	253	0.496078	-1	0.000424302	-0.0209147	0.00584803	0.738745	0.743761	ENSG00000243406.6	MRPS31P5	4	0.666816	7.72674e-06	0.921004	No
chr13:99255906:99256328:clu_49551:ENSG00000125245.12	7206	0.937447	1314.75	180.942	0.000968509	chr13:99797688:G:A	535944	156	183	0.358824	1	0.000192089	0.0256297	0.00676204	0.73226	0.743283	ENSG00000125245.12	GPR18	3	0.666816	4.77103e-06	0.921004	No
chr18:63978476:63979801:clu_36092:ENSG00000221887.5	7667	0.990963	501.455	189.165	0.00267925	chr18:63041493:A:G	-907808	183	236	0.462745	-1	0.000904899	0.0207495	0.00617141	0.737657	0.742737	ENSG00000221887.5	HMSD	1	0.666816	1.68282e-05	0.921004	No
chr1:36394153:36397767:clu_5672:ENSG00000181817.5	3736	1.06122	643.924	190.496	0.00224316	chr1:36589912:G:A	192020	17	17	0.0333333	1	0.00076265	0.0610418	0.0178931	0.755472	0.744054	ENSG00000181817.5	LSM10	2	0.666834	1.85408e-05	0.921029	No
chr1:185306625:185307014:clu_8626:ENSG00000116679.15	5291	1.05731	837.127	173.205	0.00171984	chr1:184613176:T:C	-704153	12	12	0.0235294	1	0.000292897	0.0742404	0.0201872	0.757759	0.744102	ENSG00000116679.15	IVNS1ABP	5	0.666834	1.40048e-05	0.921029	No
chr12:6386444:6387798:clu_36392:ENSG00000111321.10	6475	0.914305	3645.99	190.011	0.000341311	chr12:6233755:G:T	-141290	177	242	0.47451	1	7.81079e-05	0.0231419	0.00575346	0.739291	0.743995	ENSG00000111321.10	LTBR	7	0.666834	1.49822e-06	0.921029	Yes
chr7:142463165:142463288:clu_55469:ENSG00000230099.2	4906	0.926606	76.1755	97.5772	0.0164437	chr7:142195558:T:C	-267358	135	169	0.331373	1	0.000218626	-0.0236912	0.00630761	0.725888	0.7442	ENSG00000230099.2	TRBV5-4	1	0.666839	7.72746e-05	0.921035	No
chr1:110406379:110407033:clu_7018:ENSG00000134248.13	6417	0.969221	538.941	166.877	0.00244985	chr1:109958349:C:T	-449593	10	10	0.0196078	1	0.000362786	0.0807113	0.0222996	0.736571	0.744391	ENSG00000134248.13	LAMTOR5	2	0.666926	1.39316e-05	0.921156	No
chr11:83157631:83161327:clu_17885:ENSG00000165494.11	6907	0.977568	1830.4	202.497	0.000728404	chr11:82403910:G:A	-753078	21	21	0.0411765	1	0.000307185	0.0596398	0.0162741	0.748132	0.744489	ENSG00000165494.11	PCF11	5	0.66693	4.29254e-06	0.921162	No
chr14:89412490:89416871:clu_13324:ENSG00000053254.15	6126	0.896711	2612.17	168.625	0.000467973	chr14:90225855:T:A	606706	5	6	0.0117647	1	4.1979e-05	0.0987788	0.0236511	0.738201	0.744666	ENSG00000053254.15	FOXN3	9	0.667005	1.87408e-06	0.921265	Yes
chr1:120793496:120793747:clu_7246:ENSG00000273136.6	696	1.01767	180.432	192.154	0.00768473	chr1:119822980:C:T	-900943	7	7	0.0137255	1	0.00346341	-0.0809574	0.027408	0.748691	0.745338	ENSG00000273136.6	NBPF26	3	0.667387	5.36396e-05	0.921793	Yes
chr2:37293271:37316237:clu_727:ENSG00000115825.9	8082	1.04601	3684.61	193.09	0.000388624	chr2:37482626:G:A	157818	26	27	0.0529412	1	0.000103953	-0.0525043	0.0132932	0.743685	0.745735	ENSG00000115825.9	PRKD3	7	0.667387	3.01685e-06	0.921793	No
chr3:107778519:107791240:clu_22895:ENSG00000114439.18	6055	0.96545	1060.74	161.779	0.00124719	chr3:108008840:T:A	485904	12	12	0.0235294	1	0.000113913	0.0820142	0.0208886	0.749251	0.746213	ENSG00000114439.18	BBX	6	0.667387	6.93285e-06	0.921793	No
chr3:128916271:128932700:clu_23289:ENSG00000187695.8	5451	1.05174	528.789	185.793	0.00272123	chr3:129160846:AC:A	189516	7	7	0.0137255	1	0.000827823	0.0885467	0.0261361	0.73226	0.745978	ENSG00000187695.8	RP11-723O4.6	2	0.667387	2.15989e-05	0.921793	No
chr8:145053146:145053297:clu_53158:ENSG00000182307.12	2349	0.976129	254.794	204.212	0.00523802	chr8:144189641:C:T	-862737	18	19	0.0372549	1	0.00297872	-0.0455865	0.0151864	0.745902	0.746109	ENSG00000182307.12	C8orf33	2	0.667387	3.05988e-05	0.921793	No
chr10:122983470:122986300:clu_11739:ENSG00000179988.13	8062	1.06626	1952.36	205.441	0.000748262	chr10:122202239:T:A	-752142	127	153	0.3	1	0.000349829	0.0239684	0.00660405	0.745902	0.746152	ENSG00000179988.13	PSTK	2	0.667387	6.25928e-06	0.921793	No
chr12:109458081:109460636:clu_38532:ENSG00000110906.12	6255	0.873207	695.538	158.587	0.00171304	chr12:109760613:GC:G	283069	175	228	0.447059	1	0.000152701	0.0235795	0.00612385	0.735489	0.745342	ENSG00000110906.12	KCTD10	4	0.667387	6.04082e-06	0.921793	No
chr16:193015:199062:clu_30705:ENSG00000007392.16	4710	0.952678	5058	205.937	0.000257999	chr16:304203:G:C	74740	25	25	0.0490196	1	0.000108538	0.0549222	0.0139444	0.750938	0.745951	ENSG00000007392.16	LUC7L	9	0.667387	1.35365e-06	0.921793	No
chr18:62109973:62113134:clu_36048:ENSG00000197563.10	7013	0.994623	7793.05	201.358	0.000174662	chr18:62827584:C:T	640466	10	10	0.0196078	1	5.80741e-05	-0.0993375	0.0242498	0.739837	0.745546	ENSG00000197563.10	PIGN	13	0.667387	1.10382e-06	0.921793	No
chr18:79964786:79966612:clu_36212:ENSG00000226742.3	4875	1.06223	441.391	188.691	0.00328846	chr18:79750178:C:T	-214383	11	12	0.0235294	1	0.00114164	-0.0610886	0.0185436	0.760061	0.745665	ENSG00000226742.3	HSBP1L1	2	0.667387	2.71744e-05	0.921793	No
chr22:38738426:38738955:clu_14855:ENSG00000225450.1	5669	1.04269	379.697	177.999	0.00375606	chr22:39587939:A:C	848936	51	53	0.103922	-1	0.000958642	0.0345986	0.010342	0.752632	0.746043	ENSG00000225450.1	RP3-508I15.14	1	0.667387	2.88134e-05	0.921793	Yes
chr22:40774019:40777040:clu_14965:ENSG00000100372.14	4459	1.04926	1276.03	193.203	0.00112525	chr22:41696994:C:G	877595	6	6	0.0117647	1	0.000367599	0.102061	0.0282264	0.748691	0.745746	ENSG00000100372.14	SLC25A17	6	0.667387	8.84666e-06	0.921793	No
chr3:136928227:136945583:clu_23511:ENSG00000158092.6	4959	0.964207	403.172	163.809	0.00327494	chr3:136015323:T:A	-846885	118	140	0.27451	1	0.00047651	0.0237008	0.00668721	0.742582	0.746325	ENSG00000158092.6	NCK1	3	0.667404	1.81157e-05	0.921816	No
chr17:75130867:75130965:clu_45177:ENSG00000125458.6	6821	1.0217	4745.89	212.118	0.000295341	chr17:75055123:C:T	-76672	11	11	0.0215686	1	0.000158495	-0.0798586	0.0207926	0.737113	0.746438	ENSG00000125458.6	NT5C	5	0.667421	2.08089e-06	0.92184	No
chr20:25288483:25290481:clu_50182:ENSG00000100994.11	5664	0.896607	610.07	157.741	0.00201611	chr20:24685464:T:C	-562605	75	84	0.164706	-1	0.000185061	0.0313684	0.00825469	0.747015	0.74696	ENSG00000100994.11	PYGB	6	0.667804	8.01956e-06	0.922369	Yes
chr1:9922358:9931891:clu_4562:ENSG00000162441.11	5842	1.00854	1362.48	192.357	0.00101822	chr1:9582366:G:C	-361041	18	18	0.0352941	1	0.000316828	0.0616934	0.0168731	0.755472	0.747487	ENSG00000162441.11	LZIC	3	0.667874	6.78369e-06	0.922465	No
chr1:155210627:155212127:clu_7793:ENSG00000173171.14	3913	1.0322	854.182	193.113	0.00166329	chr1:155087841:C:G	-120858	6	6	0.0117647	1	0.000581789	-0.088958	0.0255015	0.747573	0.747871	ENSG00000173171.14	MTX1	3	0.667874	1.21751e-05	0.922465	Yes
chr4:36316486:36339112:clu_40715:ENSG00000197057.9	9551	0.971777	1255.88	170.802	0.00106505	chr4:36105118:G:A	-176504	5	5	0.00980392	1	0.000140392	0.116436	0.030069	0.755472	0.7477	ENSG00000197057.9	DTHD1	4	0.667874	6.06264e-06	0.922465	No
chr9:137272222:137272507:clu_21024:ENSG00000188986.6	4399	0.952793	388.041	125.73	0.0033752	chr9:137698186:T:TG	443013	6	6	0.0117647	1	6.98289e-05	-0.113977	0.0281394	0.734409	0.747654	ENSG00000188986.6	NELFB	5	0.667874	1.76568e-05	0.922465	No
chr12:53252268:53252818:clu_37445:ENSG00000182544.8	6696	0.953786	193.148	137.833	0.00676914	chr12:52866793:G:C	-384458	20	21	0.0411765	1	0.000451028	-0.0541199	0.0152045	0.738201	0.747269	ENSG00000182544.8	MFSD5	1	0.667874	3.56747e-05	0.922465	No
chr12:110496203:110499457:clu_38611:ENSG00000111237.18	5102	0.938713	1395.94	174.931	0.000925106	chr12:111022196:G:A	520079	14	15	0.0294118	1	0.000140273	0.0705214	0.0182107	0.748132	0.747556	ENSG00000111237.18	VPS29	9	0.667874	4.52682e-06	0.922465	No
chr15:55389433:55407847:clu_34386:ENSG00000260916.7	8736	1.02048	2192.96	174.581	0.000641085	chr15:55214174:T:C	-194336	44	47	0.0921569	1	8.56523e-05	0.0395892	0.00989984	0.753765	0.747972	ENSG00000260916.7	CCPG1	8	0.667874	4.47607e-06	0.922465	Yes
chr17:42114282:42114358:clu_43943:ENSG00000108773.10	4606	0.841528	386.273	125.144	0.00299246	chr17:43088260:T:C	966902	78	84	0.164706	1	5.41894e-05	-0.0334783	0.00813842	0.734409	0.747941	ENSG00000108773.10	KAT2A	8	0.667874	8.74085e-06	0.922465	No
chr17:64482999:64483390:clu_44910:ENSG00000256525.6	4229	0.929181	2879.08	184.687	0.000444178	chr17:64585755:C:T	88719	9	9	0.0176471	1	8.52376e-05	0.0899895	0.0224963	0.742582	0.747652	ENSG00000256525.6	POLG2	12	0.667874	2.07523e-06	0.922465	No
chr17:75891347:75891813:clu_45331:ENSG00000141569.10	6766	0.985552	2910.87	199.88	0.000465635	chr17:76130959:A:G	233956	144	171	0.335294	1	0.000167883	0.0258671	0.00676147	0.753765	0.747306	ENSG00000141569.10	TRIM65	6	0.667874	2.81718e-06	0.922465	Yes
chr6:149662238:149676260:clu_48511:ENSG00000131023.12	7677	1.03119	1533.6	194.906	0.000926774	chr6:150226707:AT:A	508451	23	23	0.045098	1	0.000310693	0.0557187	0.0152169	0.759484	0.748215	ENSG00000131023.12	LATS1	3	0.667964	6.74799e-06	0.922589	No
chr9:20365744:20413721:clu_18925:ENSG00000171843.15	6804	0.827836	241.741	121.816	0.00470584	chr9:20533413:G:C	-89130	5	5	0.00980392	1	9.77816e-05	-0.115124	0.0290328	0.732796	0.748447	ENSG00000171843.15	MLLT3	3	0.667964	1.26465e-05	0.922589	No
chr9:129128068:129128985:clu_20479:ENSG00000119383.19	5631	0.992823	3296.66	180.864	0.000415489	chr9:129503049:A:T	392099	99	101	0.198039	1	6.59011e-05	-0.0349974	0.00860963	0.734409	0.748393	ENSG00000119383.19	PTPA	11	0.667964	2.58488e-06	0.922589	Yes
chr16:54058:55459:clu_30679:ENSG00000161981.10	3919	0.916077	77.0547	112.398	0.0162742	chr16:464060:G:A	411050	6	6	0.0117647	1	0.000563859	-0.0991419	0.0283493	0.742582	0.748379	ENSG00000161981.10	SNRNP25	1	0.667964	7.16978e-05	0.922589	No
chr12:121402807:121416159:clu_38944:ENSG00000170633.16	6739	0.996318	3155.39	207.562	0.000436099	chr12:121506328:G:T	106287	12	12	0.0235294	1	0.000206488	0.0756932	0.0200718	0.747573	0.748781	ENSG00000170633.16	RNF34	5	0.668179	2.7504e-06	0.922886	No
chr7:30595143:30598796:clu_53673:ENSG00000106105.13	6757	0.887392	786.212	157.91	0.00155757	chr7:29699442:T:C	-895239	22	22	0.0431373	1	0.000128977	-0.060269	0.0154763	0.741481	0.748888	ENSG00000106105.13	GARS	4	0.668191	5.86597e-06	0.922902	No
chr3:121896493:121897388:clu_23106:ENSG00000145088.8	6429	0.916075	1111.86	176.431	0.00113813	chr3:120885054:C:T	-950129	6	6	0.0117647	1	0.000195661	0.10689	0.0282375	0.745902	0.749031	ENSG00000145088.8	EAF2	6	0.668235	4.96643e-06	0.922963	No
chr5:34911812:34913470:clu_24640:ENSG00000113456.18	7093	0.976623	1354.96	179.16	0.000996421	chr5:34250720:A:G	-668269	35	39	0.0764706	1	0.000184985	0.0431167	0.011346	0.742582	0.74918	ENSG00000113456.18	RAD1	4	0.668284	5.76922e-06	0.923032	No
chr1:230988439:230990110:clu_9464:ENSG00000173409.13	7371	1.03731	3409.58	208.159	0.00042123	chr1:230838746:G:A	-140235	6	6	0.0117647	1	0.000202973	0.103141	0.0273173	0.742031	0.749741	ENSG00000173409.13	ARV1	4	0.668299	3.12689e-06	0.923052	No
chr2:171925641:171946708:clu_2820:ENSG00000128708.12	6590	1.01751	1364.97	186.909	0.0010316	chr2:172776499:T:G	854051	26	27	0.0529412	1	0.000262966	-0.0503476	0.0135831	0.756614	0.74961	ENSG00000128708.12	HAT1	4	0.668299	7.08527e-06	0.923052	No
chr5:69365754:69366503:clu_25059:ENSG00000085231.13	3074	1.0271	280.629	205.328	0.00505859	chr5:68702080:T:G	-667933	126	159	0.311765	1	0.00294172	-0.018984	0.00631588	0.742031	0.749922	ENSG00000085231.13	AK6	1	0.668299	3.61422e-05	0.923052	No
chr6:96896847:96897666:clu_47833:ENSG00000123545.5	6699	0.937494	192.163	117.068	0.00673914	chr6:96724543:T:C	-173338	7	7	0.0137255	1	0.000138961	-0.113873	0.0293868	0.743133	0.749867	ENSG00000123545.5	NDUFAF4	2	0.668299	3.26557e-05	0.923052	No
chr10:133402245:133402692:clu_11923:ENSG00000148824.18	4476	1.04867	3806.55	200.997	0.000381244	chr10:132403590:G:A	-990504	67	70	0.137255	1	0.000139366	-0.0358457	0.0092524	0.752066	0.749602	ENSG00000148824.18	MTG1	9	0.668299	2.95734e-06	0.923052	No
chr17:28859283:28860431:clu_43401:ENSG00000132591.11	3560	1.00971	196.309	127.738	0.00709873	chr17:29159655:G:A	304717	91	101	0.198039	1	0.000290649	-0.0272863	0.0074154	0.752066	0.74972	ENSG00000132591.11	ERAL1	2	0.668299	4.73613e-05	0.923052	No
chr18:224179:224924:clu_35452:ENSG00000079134.11	4605	0.949071	2732.63	186.514	0.000481327	chr18:843191:AAAC:A	575141	134	158	0.309804	-1	0.000101907	0.0260441	0.00658548	0.752632	0.749945	ENSG00000079134.11	THOC1	10	0.668299	2.45471e-06	0.923052	No
chr18:9513289:9516845:clu_35570:ENSG00000017797.12	7979	0.862344	480.246	133.333	0.0024835	chr18:9655443:A:C	180434	6	6	0.0117647	1	6.74107e-05	-0.117926	0.029051	0.735489	0.7499	ENSG00000017797.12	RALBP1	3	0.668299	8.13084e-06	0.923052	No
chr18:49286616:49331864:clu_35934:ENSG00000141627.13	7394	0.988308	2820.71	171.208	0.00048575	chr18:49002015:CG:C	-459332	85	98	0.192157	-1	5.04281e-05	0.032416	0.00784625	0.764706	0.750082	ENSG00000141627.13	DYM	9	0.668338	2.95003e-06	0.923106	No
chr15:45673801:45682478:clu_34225:ENSG00000137767.13	5668	1.00999	1144.83	173.983	0.0012231	chr15:45676237:T:C	45089	112	128	0.25098	1	0.000193701	0.0260509	0.00687716	0.750938	0.750262	ENSG00000137767.13	SQRDL	6	0.668358	8.13314e-06	0.923133	Yes
chr17:73193384:73196507:clu_45081:ENSG00000166685.11	7491	0.984782	2636.17	181.405	0.000518212	chr17:74028690:C:T	836058	9	9	0.0176471	1	8.92212e-05	-0.0940441	0.0235781	0.752632	0.750291	ENSG00000166685.11	COG1	5	0.668358	3.09802e-06	0.923133	Yes
chr1:207785682:207790253:clu_9031:ENSG00000117335.19	6030	1.07459	1693.62	202.463	0.000879753	chr1:207890463:G:A	138406	132	155	0.303922	1	0.000379941	-0.0245511	0.00680698	0.760061	0.750511	ENSG00000117335.19	CD46	3	0.668387	7.49507e-06	0.923173	Yes
chr9:128125441:128127439:clu_20338:ENSG00000148334.14	4123	0.835478	660.668	134.021	0.00175132	chr9:127349418:A:T	-779044	134	161	0.315686	1	3.92673e-05	0.0269778	0.00643428	0.736571	0.75042	ENSG00000148334.14	PTGES2	8	0.668387	4.89228e-06	0.923173	No
chr2:102394627:102396531:clu_2049:ENSG00000115604.10	5644	0.971583	2605.17	186.007	0.000518488	chr2:101982630:C:T	-328899	6	7	0.0137255	1	0.000109232	-0.08735	0.0221868	0.749251	0.751026	ENSG00000115604.10	IL18R1	8	0.668407	2.91952e-06	0.923201	No
chr2:218668146:218668239:clu_3480:ENSG00000163481.7	4652	0.979561	1096.51	178.292	0.00124134	chr2:217697373:T:C	-975038	111	127	0.24902	-1	0.000236144	-0.0251595	0.00673537	0.752632	0.750984	ENSG00000163481.7	RNF25	4	0.668407	7.24291e-06	0.923201	No
chr6:24653153:24654412:clu_46259:ENSG00000111802.13	9360	0.97913	529.583	183.74	0.00256545	chr6:25431346:G:A	764313	111	137	0.268627	1	0.000719348	-0.0211426	0.00616729	0.752632	0.750721	ENSG00000111802.13	TDP2	1	0.668407	1.49619e-05	0.923201	Yes
chr8:144239363:144239614:clu_52996:ENSG00000179832.17	5127	0.921765	4055.58	163.099	0.000315954	chr8:145020961:A:G	872925	80	89	0.17451	1	1.79915e-05	-0.0339028	0.00774011	0.744792	0.750984	ENSG00000179832.17	MROH1	28	0.668407	1.40931e-06	0.923201	No
chr11:123061329:123062064:clu_18523:ENSG00000109971.13	7413	1.01482	614.861	179.566	0.00229068	chr11:123566635:G:A	503405	48	50	0.0980392	1	0.000540033	0.0353941	0.0100859	0.749813	0.750839	ENSG00000109971.13	HSPA8	2	0.668407	1.55178e-05	0.923201	No
chr19:829706:830708:clu_26852:ENSG00000172232.9	5161	0.865454	76.5565	75.4698	0.0156028	chr19:836136:G:A	11039	5	5	0.00980392	1	2.23657e-05	-0.133415	0.0308221	0.756614	0.751095	ENSG00000172232.9	AZU1	1	0.668407	5.21337e-05	0.923201	Yes
chr5:150540264:150541570:clu_26226:ENSG00000070614.14	6880	0.990565	4904.71	186.221	0.000281312	chr5:150651324:G:A	165506	8	8	0.0156863	1	5.2069e-05	0.0962757	0.0233481	0.754333	0.751669	ENSG00000070614.14	NDST1	12	0.668551	1.7169e-06	0.923401	Yes
chr7:44034311:44036672:clu_53842:ENSG00000228903.7	5987	1.05995	771.859	198.741	0.00190959	chr7:44650174:C:T	608282	6	7	0.0137255	1	0.000816995	-0.0959836	0.0282995	0.762957	0.751657	ENSG00000228903.7	RASA4CP	2	0.668551	1.53769e-05	0.923401	No
chr8:17939861:17947186:clu_51411:ENSG00000078674.17	11739	0.921536	5670.71	158.158	0.000226423	chr8:17179364:G:T	-743476	43	44	0.0862745	1	8.24397e-06	0.0478848	0.0104975	0.762957	0.751725	ENSG00000078674.17	PCM1	26	0.668551	1.00652e-06	0.923401	No
chr11:126266081:126266187:clu_18597:ENSG00000182934.11	7358	0.82118	458.29	129.419	0.0024899	chr11:126177857:C:T	-91287	40	41	0.0803922	1	5.24923e-05	0.0465331	0.0112904	0.736571	0.751708	ENSG00000182934.11	SRPRA	7	0.668551	6.34782e-06	0.923401	No
chr22:43968818:43972236:clu_15154:ENSG00000100347.14	9092	0.921979	497.376	131.72	0.0025774	chr22:43478857:A:G	-476564	12	13	0.0254902	1	6.47589e-05	0.0729753	0.0179332	0.747573	0.751405	ENSG00000100347.14	SAMM50	3	0.668551	1.1507e-05	0.923401	No
chr1:156011887:156014961:clu_7910:ENSG00000163479.13	3793	0.987784	636.064	185.33	0.00216684	chr1:156936301:C:T	915342	7	7	0.0137255	1	0.000616399	-0.0932148	0.0268472	0.753198	0.752575	ENSG00000163479.13	SSR2	3	0.668553	1.30461e-05	0.923403	No
chr4:109659086:109660195:clu_41529:ENSG00000005059.15	6875	0.961753	2039	173.927	0.000659087	chr4:108945139:A:C	-615066	11	11	0.0215686	1	8.61187e-05	0.0858926	0.0214861	0.752066	0.752759	ENSG00000005059.15	MCUB	8	0.668553	3.53344e-06	0.923403	No
chr5:56859915:56864734:clu_24891:ENSG00000095015.5	7141	0.78539	170.068	83.8729	0.00641172	chr5:57601136:G:A	785562	140	161	0.315686	-1	5.83091e-06	0.0303253	0.00653521	0.732796	0.752312	ENSG00000095015.5	MAP3K1	9	0.668553	1.29382e-05	0.923403	No
chr5:132484075:132484395:clu_25776:ENSG00000125347.13	4810	1.00259	251.023	169.235	0.00557142	chr5:132848628:C:G	357830	5	5	0.00980392	1	0.00119594	0.102974	0.0313887	0.758333	0.75313	ENSG00000125347.13	IRF1	2	0.668553	3.5714e-05	0.923403	Yes
chr6:116571655:116580295:clu_48106:ENSG00000111832.12	6827	1.07362	1092.7	197.422	0.00136828	chr6:116632906:T:C	61539	96	103	0.201961	1	0.000533288	-0.0270696	0.007706	0.760061	0.75216	ENSG00000111832.12	RWDD1	3	0.668553	1.15658e-05	0.923403	No
chr7:2660040:2661668:clu_53311:ENSG00000136295.14	9464	0.870776	1078.44	150.815	0.00112554	chr7:1667000:G:C	-964951	19	19	0.0372549	1	5.49926e-05	0.0657997	0.0160098	0.732796	0.752174	ENSG00000136295.14	TTYH3	5	0.668553	3.83308e-06	0.923403	No
chr7:149154340:149166158:clu_55582:ENSG00000197024.8	6142	1.04584	1760.11	204.381	0.000830196	chr7:149397230:G:T	270814	89	101	0.198039	1	0.00037937	0.0281342	0.00779954	0.757759	0.753065	ENSG00000197024.8	ZNF398	3	0.668553	6.3103e-06	0.923403	No
chr9:78265543:78265859:clu_19403:ENSG00000148019.12	6402	1.02091	4509.93	196.17	0.000315696	chr9:78977226:G:A	741164	11	12	0.0235294	1	9.2474e-05	-0.0739401	0.0185801	0.761217	0.7522	ENSG00000148019.12	CEP78	10	0.668553	2.18117e-06	0.923403	No
chr9:87726398:87727594:clu_19499:ENSG00000135047.14	7492	0.972169	2554.57	210.145	0.000531193	chr9:88067069:G:A	341550	14	14	0.027451	1	0.000280417	0.0697682	0.0189107	0.751502	0.75239	ENSG00000135047.14	CTSL	4	0.668553	2.98689e-06	0.923403	No
chr9:120818163:120820839:clu_20055:ENSG00000095261.13	4888	0.939494	526.527	163.144	0.00248458	chr9:121769205:G:C	926221	20	20	0.0392157	1	0.000316509	-0.058452	0.0159854	0.744792	0.751863	ENSG00000095261.13	PSMD5	3	0.668553	1.20566e-05	0.923403	No
chr15:90839900:90841154:clu_35242:ENSG00000140564.11	6676	0.946536	895.185	132.013	0.00147634	chr15:91062558:G:A	193966	7	7	0.0137255	1	2.56506e-05	0.112131	0.0261025	0.743685	0.752617	ENSG00000140564.11	FURIN	6	0.668553	7.38551e-06	0.923403	Yes
chr17:7313124:7313212:clu_42746:ENSG00000132522.15	7052	1.01018	2590.81	203.749	0.000544589	chr17:7059805:A:C	-255759	5	5	0.00980392	1	0.000231121	-0.112936	0.0301872	0.763539	0.752721	ENSG00000132522.15	GPS2	4	0.668553	3.59737e-06	0.923403	No
chr21:43010224:43013068:clu_39898:ENSG00000160199.14	6861	0.989015	3230.69	202.678	0.000427978	chr21:42767346:G:A	-207164	22	24	0.0470588	1	0.000169357	0.0557541	0.0145825	0.752066	0.752952	ENSG00000160199.14	PKNOX1	5	0.668553	2.58531e-06	0.923403	No
chr22:28742331:28743882:clu_14411:ENSG00000100209.9	5337	1.0125	1350.39	179.769	0.00104459	chr22:28671683:A:AT	-70348	6	6	0.0117647	1	0.000201407	0.111564	0.029532	0.765291	0.751941	ENSG00000100209.9	HSCB	6	0.668553	6.98339e-06	0.923403	No
chr22:38749859:38750225:clu_14862:ENSG00000100242.15	5600	0.943134	9311.06	191.624	0.000141716	chr22:39121729:AAAGAAAGG:A	327586	51	56	0.109804	1	2.93081e-05	-0.0399397	0.00936724	0.752632	0.753083	ENSG00000100242.15	SUN2	26	0.668553	6.96281e-07	0.923403	No
chr19:12135904:12140180:clu_27971:ENSG00000132010.15	5950	1.05235	930.369	205.644	0.00158154	chr19:13002043:G:T	861636	50	52	0.101961	1	0.000811492	-0.034323	0.0101139	0.756614	0.753503	ENSG00000132010.15	ZNF20	2	0.668801	1.23117e-05	0.923745	No
chr20:63709164:63733219:clu_51167:ENSG00000197114.11	6293	0.996108	3447.6	189.661	0.000404666	chr20:63380351:G:A	-327114	9	9	0.0176471	1	9.44528e-05	-0.0906948	0.0228212	0.745346	0.7536	ENSG00000197114.11	ZGPAT	7	0.668804	2.51453e-06	0.92375	No
chr1:162399087:162402739:clu_8254:ENSG00000198574.5	6699	0.996145	725.228	189.718	0.00192399	chr1:163411871:T:G	999733	171	223	0.437255	1	0.000618449	0.0214053	0.00616671	0.758333	0.7539	ENSG00000198574.5	SH2D1B	2	0.668904	1.19559e-05	0.923888	Yes
chr3:18420991:18444607:clu_21491:ENSG00000182568.16	5326	0.823936	418.645	129.182	0.00275352	chr3:18763719:T:C	318131	67	69	0.135294	1	6.14825e-05	0.0368637	0.00903025	0.749251	0.753842	ENSG00000182568.16	SATB1	8	0.668904	7.09353e-06	0.923888	Yes
chr1:2229735:2302978:clu_4281:ENSG00000157933.9	5815	0.859007	307.784	134.179	0.00390757	chr1:2992182:G:A	763487	7	7	0.0137255	1	0.000151241	-0.0997633	0.0258928	0.750375	0.754028	ENSG00000157933.9	SKI	3	0.668914	1.2401e-05	0.923902	Yes
chr6:143165183:143187629:clu_48397:ENSG00000146416.17	5859	0.985986	2561.55	190.248	0.000540414	chr6:142970894:C:T	-89602	171	232	0.454902	-1	0.000137092	-0.0219583	0.00566159	0.749813	0.754419	ENSG00000146416.17	AIG1	6	0.668914	3.20875e-06	0.923902	No
chr14:76782776:76786085:clu_13212:ENSG00000013523.9	7270	1.05962	3667.39	211.261	0.000404895	chr14:77662470:A:G	836224	7	7	0.0137255	1	0.000216633	0.0976597	0.0259844	0.756042	0.754129	ENSG00000013523.9	ANGEL1	4	0.668914	3.23147e-06	0.923902	No
chr17:34986131:34989466:clu_43593:ENSG00000005156.11	6636	1.02854	5896.66	213.923	0.000244719	chr17:34276488:G:T	-704006	154	205	0.401961	1	0.000138052	-0.0224959	0.00580292	0.752066	0.754317	ENSG00000005156.11	LIG3	7	0.668914	1.73239e-06	0.923902	No
chr17:57111924:57112491:clu_44604:ENSG00000121057.12	5749	1.07196	1147.28	205.858	0.00130969	chr17:57632687:C:T	547595	151	193	0.378431	1	0.000661886	-0.0200376	0.00580482	0.754333	0.754473	ENSG00000121057.12	AKAP1	2	0.668914	1.09328e-05	0.923902	No
chr21:38806120:38810035:clu_39783:ENSG00000157557.11	7655	0.977957	132.086	104.379	0.0103465	chr21:38001023:C:T	-804284	5	5	0.00980392	1	0.000133801	-0.113735	0.0292772	0.762376	0.754451	ENSG00000157557.11	ETS2	1	0.668914	5.96125e-05	0.923902	Yes
chr2:135162651:135162748:clu_2448:ENSG00000115839.17	5278	1.05234	772.128	172.641	0.00191156	chr2:134404060:T:C	-648205	152	193	0.378431	-1	0.000328909	-0.0226631	0.00621562	0.756614	0.754661	ENSG00000115839.17	RAB3GAP1	5	0.668952	1.4834e-05	0.923953	No
chr15:64123546:64126079:clu_34560:ENSG00000028528.14	5504	0.910448	619.303	126.757	0.00206563	chr15:65043892:C:T	949769	25	25	0.0490196	1	3.14916e-05	-0.0606192	0.0142754	0.754902	0.754796	ENSG00000028528.14	SNX1	11	0.668952	8.61437e-06	0.923953	No
chr17:36608018:36608243:clu_43696:ENSG00000278619.4	4729	0.92583	192.052	152	0.0067567	chr17:36261969:C:T	-339603	5	5	0.00980392	1	0.000834848	-0.115873	0.0342265	0.752632	0.754712	ENSG00000278619.4	MRM1	1	0.668952	3.05004e-05	0.923953	No
chr5:150391657:150391957:clu_26215:ENSG00000070814.17	6847	0.938699	4342.47	174.998	0.000304258	chr5:150212771:A:G	-144868	194	252	0.494118	1	3.31148e-05	0.0263105	0.00621373	0.743133	0.75511	ENSG00000070814.17	TCOF1	14	0.669147	1.45506e-06	0.924223	No
chr1:211354467:211356367:clu_9080:ENSG00000082512.14	7792	1.00373	829.082	197.771	0.00170423	chr1:211519119:C:T	192504	168	207	0.405882	-1	0.000695341	0.0219337	0.00638005	0.749251	0.755606	ENSG00000082512.14	TRAF5	2	0.669417	1.0877e-05	0.924596	No
chr10:122849439:122850424:clu_11729:ENSG00000138161.13	7967	0.993295	1705.24	203.084	0.000821061	chr10:123685699:C:T	834906	7	7	0.0137255	1	0.000358801	0.0882438	0.0243604	0.756614	0.755857	ENSG00000138161.13	CUZD1	2	0.669417	5.0096e-06	0.924596	No
chr14:35122635:35122952:clu_12431:ENSG00000100890.15	7006	1.01891	3083.13	193.587	0.00046529	chr14:34141100:A:G	-980746	7	7	0.0137255	1	0.000131273	0.0994283	0.0255619	0.759484	0.75553	ENSG00000100890.15	KIAA0391	8	0.669417	3.15888e-06	0.924596	No
chr17:3930434:3930803:clu_42439:ENSG00000074370.17	7672	0.846656	3223.98	152.507	0.000370136	chr17:3930663:C:CT	-33801	65	68	0.133333	1	1.16291e-05	-0.0406316	0.00906497	0.743685	0.755699	ENSG00000074370.17	ATP2A3	20	0.669417	1.08596e-06	0.924596	Yes
chr17:39729761:39730194:clu_43832:ENSG00000141741.11	4983	0.966187	156.731	134.821	0.00865955	chr17:38994622:T:C	-736165	6	6	0.0117647	1	0.000583999	-0.101709	0.0291656	0.745346	0.755883	ENSG00000141741.11	MIEN1	1	0.669417	4.71156e-05	0.924596	No
chr14:69653366:69658513:clu_12964:ENSG00000100647.7	6843	0.848592	562.118	136.13	0.00212885	chr14:69001266:A:G	-610330	13	13	0.0254902	1	6.22042e-05	0.0859433	0.021068	0.743685	0.756099	ENSG00000100647.7	SUSD6	4	0.669442	6.31478e-06	0.924631	No
chr16:87402281:87402926:clu_33328:ENSG00000140941.12	9530	1.00769	1319.42	173.126	0.00107683	chr16:86699680:A:G	-684315	21	22	0.0431373	1	0.000157984	-0.0565021	0.0147081	0.753198	0.756073	ENSG00000140941.12	MAP1LC3B	3	0.669442	6.97479e-06	0.924631	No
chr1:45495166:45495418:clu_6051:ENSG00000280670.2	5002	1.09635	225.496	178.777	0.00682469	chr1:46408607:G:A	908528	17	18	0.0352941	1	0.00209733	0.0490029	0.01575	0.763539	0.756235	ENSG00000280670.2	CCDC163	1	0.66948	6.20006e-05	0.924683	Yes
chr5:151032383:151033608:clu_26243:ENSG00000145901.14	6864	1.01658	5745.48	189.91	0.000249756	chr5:151217817:C:T	124240	69	72	0.141176	1	5.33852e-05	0.0369869	0.00898326	0.768227	0.756375	ENSG00000145901.14	TNIP1	15	0.669521	1.67545e-06	0.924739	No
chr13:108218659:108229199:clu_49611:ENSG00000139826.5	8706	0.897781	188.882	114.767	0.00669888	chr13:107878919:A:G	-339460	73	81	0.158824	1	0.000117637	-0.0316665	0.00808234	0.754902	0.756492	ENSG00000139826.5	ABHD13	1	0.669541	2.61004e-05	0.924768	No
chr14:64488057:64490361:clu_12855:ENSG00000089775.11	6275	0.970185	1386.85	175.292	0.000989656	chr14:64773767:C:T	268554	86	92	0.180392	1	0.000155553	0.0309705	0.00805347	0.743685	0.757018	ENSG00000089775.11	ZBTB25	5	0.669924	5.44252e-06	0.925296	No
chr11:5665395:5665656:clu_15812:ENSG00000132256.18	10206	0.95669	8132	214.656	0.000166593	chr11:6356749:CTG:C	418130	36	37	0.072549	1	9.38544e-05	-0.0463065	0.0116472	0.739291	0.75716	ENSG00000132256.18	TRIM5	7	0.669967	8.61228e-07	0.925355	Yes
chr7:29367987:29393679:clu_53645:ENSG00000106069.21	7632	1.05253	2999.23	194.433	0.000496248	chr7:28735726:T:A	-386548	166	212	0.415686	-1	0.000146488	0.0230874	0.00597925	0.758908	0.757292	ENSG00000106069.21	CHN2	5	0.67	3.82244e-06	0.925402	No
chr6:73520056:73521000:clu_47594:ENSG00000156508.17	7076	0.962725	265.738	175.652	0.00512093	chr6:73281147:C:T	-242650	143	173	0.339216	1	0.00132139	0.0214686	0.00660358	0.761796	0.757389	ENSG00000156508.17	EEF1A1	1	0.670003	2.72602e-05	0.925406	No
chr2:19898035:19901476:clu_227:ENSG00000183891.5	7143	1.05094	2362.39	202.227	0.000629841	chr2:19154980:T:G	-747006	160	189	0.370588	1	0.00025809	0.0244811	0.00659574	0.763539	0.757734	ENSG00000183891.5	TTC32	3	0.670225	4.81662e-06	0.925713	Yes
chr20:381169:388011:clu_49784:ENSG00000101255.10	5321	1.00803	444.834	168.163	0.00321119	chr20:799744:T:C	436909	178	238	0.466667	1	0.000550085	-0.0205791	0.00587288	0.757759	0.758183	ENSG00000101255.10	TRIB3	1	0.67054	2.07235e-05	0.926147	No
chr5:37727045:37752486:clu_24726:ENSG00000082068.8	5964	0.85274	676.84	136.536	0.00179269	chr5:37353320:C:T	-25892	33	34	0.0666667	1	4.81099e-05	-0.0493191	0.0119042	0.743133	0.758877	ENSG00000082068.8	WDR70	9	0.670875	5.39898e-06	0.92661	Yes
chr6:34982827:34983113:clu_46954:ENSG00000064999.13	6474	0.860517	557.839	165.219	0.00219402	chr6:35743055:G:C	853790	41	43	0.0843137	1	0.000291318	0.0394538	0.0107239	0.753198	0.758786	ENSG00000064999.13	ANKS1A	3	0.670875	6.91278e-06	0.92661	No
chr11:86448255:86449889:clu_17926:ENSG00000151376.16	8495	0.997414	842.326	186.492	0.00168305	chr11:86989353:C:G	316717	6	6	0.0117647	1	0.000470861	0.104692	0.0295112	0.761217	0.758885	ENSG00000151376.16	ME3	2	0.670875	1.03621e-05	0.92661	No
chr17:44117704:44123254:clu_44118:ENSG00000108840.15	5174	0.890571	812.488	138.329	0.00156067	chr17:43900444:G:A	-223258	9	9	0.0176471	1	4.3033e-05	0.0929605	0.0222905	0.753765	0.759032	ENSG00000108840.15	HDAC5	12	0.670875	5.79381e-06	0.92661	No
chr21:42873691:42876702:clu_39891:ENSG00000160193.11	7049	0.974094	4833.51	207.968	0.000286818	chr21:42147716:T:TG	-731852	169	225	0.441176	-1	0.000131866	-0.0223376	0.00574448	0.752632	0.758954	ENSG00000160193.11	WDR4	5	0.670875	1.59524e-06	0.92661	No
chr8:18075587:18084676:clu_51428:ENSG00000104763.18	11834	1.01205	2052.68	191.387	0.00070142	chr8:18000371:A:C	-84627	171	219	0.429412	-1	0.000196015	0.0242114	0.00639684	0.761217	0.759131	ENSG00000104763.18	ASAH1	4	0.67088	4.58371e-06	0.926617	No
chr16:22075699:22080696:clu_31757:ENSG00000185716.11	3192	1.05114	1071.81	215.762	0.00139543	chr16:22253514:G:A	245876	35	36	0.0705882	1	0.000943795	0.0415687	0.0124086	0.763539	0.759628	ENSG00000185716.11	C16orf52	2	0.671236	1.06262e-05	0.927109	No
chr5:91312495:91313078:clu_25375:ENSG00000271762.1	5342	1.04284	394.856	196.609	0.00375812	chr5:91178680:C:T	-135722	7	7	0.0137255	1	0.00168025	0.08057	0.0253448	0.754902	0.759998	ENSG00000271762.1	#N/A	1	0.671319	2.77272e-05	0.927224	No
chr7:98993737:98994587:clu_54580:ENSG00000196367.12	5550	0.864317	5127.1	186.21	0.000240769	chr7:98463038:C:T	-414895	91	106	0.207843	1	4.29928e-05	0.030658	0.0073509	0.753198	0.759828	ENSG00000196367.12	TRRAP	24	0.671319	7.71812e-07	0.927224	No
chr20:4686512:4699211:clu_49973:ENSG00000171867.16	8003	1.06569	1261.06	196.688	0.00120337	chr20:5061031:T:C	374795	125	143	0.280392	-1	0.000448394	-0.0237259	0.00666256	0.762376	0.760004	ENSG00000171867.16	PRNP	2	0.671319	9.66508e-06	0.927224	No
chr3:111649858:111663039:clu_22935:ENSG00000153283.12	6473	0.874776	1030.38	138.42	0.0012133	chr3:110550198:G:A	-742521	7	7	0.0137255	1	2.87631e-05	0.10782	0.0252607	0.747573	0.760162	ENSG00000153283.12	CD96	15	0.671376	4.12045e-06	0.927302	No
chr7:92489423:92489714:clu_54481:ENSG00000127980.15	4348	1.02089	1802.66	190.767	0.00080815	chr7:92955157:C:T	426626	5	5	0.00980392	1	0.000226736	-0.12173	0.0324935	0.758908	0.760273	ENSG00000127980.15	PEX1	9	0.671391	5.45632e-06	0.927323	No
chr1:212863869:212872678:clu_9121:ENSG00000162769.12	6924	1.08753	1812.64	199.948	0.00085575	chr1:212515280:A:C	-342975	111	124	0.243137	1	0.000338041	0.0260547	0.00716043	0.763539	0.760749	ENSG00000162769.12	FLVCR1	4	0.671454	7.42103e-06	0.927409	No
chr9:136416391:136416951:clu_20816:ENSG00000165688.11	6212	0.905917	1244.51	180.593	0.00104263	chr9:137089279:G:A	678709	9	9	0.0176471	1	0.000207802	-0.0871014	0.0231072	0.752066	0.760908	ENSG00000165688.11	PMPCA	3	0.671454	4.16796e-06	0.927409	No
chr12:48924648:48924774:clu_37180:ENSG00000134285.10	5476	0.96678	675.311	166.009	0.00204758	chr12:47962326:A:G	-963501	74	86	0.168627	1	0.00027415	-0.027356	0.00740265	0.758333	0.760871	ENSG00000134285.10	FKBP11	5	0.671454	1.097e-05	0.927409	No
chr15:84798474:84798588:clu_35110:ENSG00000166716.9	5378	0.937989	2000.14	185.928	0.000671223	chr15:84740161:T:A	-8474	7	7	0.0137255	1	0.000149468	-0.101983	0.0264477	0.741481	0.760733	ENSG00000166716.9	ZNF592	7	0.671454	3.14604e-06	0.927409	No
chr16:3443837:3448471:clu_31221:ENSG00000122390.17	5681	0.851894	2434.7	174.525	0.000500825	chr16:4014474:G:C	570863	5	5	0.00980392	1	6.1909e-05	0.122159	0.0299371	0.752632	0.760566	ENSG00000122390.17	NAA60	8	0.671454	1.49195e-06	0.927409	No
chr16:14878834:14880015:clu_31528:ENSG00000103512.14	3872	0.924813	134.279	144.962	0.00981259	chr16:13842013:C:G	-991668	58	61	0.119608	1	0.00110655	0.0313873	0.00950122	0.756614	0.760596	ENSG00000103512.14	NOMO1	1	0.671454	4.3362e-05	0.927409	Yes
chr5:109337356:109344190:clu_25553:ENSG00000198961.9	7505	0.913535	298.051	142.807	0.00438703	chr5:108448212:A:T	-961782	6	6	0.0117647	1	0.000288128	-0.101878	0.0276691	0.750375	0.761214	ENSG00000198961.9	PJA2	2	0.671512	1.82434e-05	0.92749	No
chr11:118534355:118546119:clu_18373:ENSG00000149582.15	5908	0.967906	2110.87	188.026	0.000657562	chr11:118159371:G:C	-371670	39	39	0.0764706	1	0.000158787	0.0440926	0.0114817	0.760638	0.761538	ENSG00000149582.15	TMEM25	5	0.671512	3.53131e-06	0.92749	No
chr12:80797726:80811465:clu_38115:ENSG00000111052.7	6316	0.976225	1202.86	192.459	0.00116301	chr12:80555754:T:C	-382171	34	36	0.0705882	1	0.000372361	0.0414014	0.0114613	0.762376	0.761434	ENSG00000111052.7	LIN7A	4	0.671512	6.48476e-06	0.92749	No
chr13:113828711:113832299:clu_49724:ENSG00000183087.14	5505	1.01874	1184.57	185.736	0.00123055	chr13:113644959:T:A	-219108	7	7	0.0137255	1	0.000312175	0.0972437	0.0265669	0.771186	0.761262	ENSG00000183087.14	GAS6	4	0.671512	8.2147e-06	0.92749	No
chr16:2206409:2206497:clu_31076:ENSG00000167965.17	5819	1.02293	4265.29	193.88	0.000343506	chr16:1483838:T:A	-720410	187	246	0.482353	1	9.28358e-05	-0.0242266	0.00608933	0.759484	0.761493	ENSG00000167965.17	MLST8	9	0.671512	2.32955e-06	0.92749	Yes
chr17:50864163:50866058:clu_44536:ENSG00000141232.4	6288	0.901766	282.388	143.845	0.00457001	chr17:50144038:C:T	-723940	11	11	0.0215686	1	0.000323046	-0.0719584	0.019709	0.755472	0.76115	ENSG00000141232.4	TOB1	1	0.671512	1.79004e-05	0.92749	Yes
chr1:1400303:1400605:clu_4201:ENSG00000224870.6	3998	1.05927	1408.33	209.411	0.00107801	chr1:2082907:G:A	683385	10	11	0.0215686	1	0.000594519	0.0677701	0.0194616	0.765876	0.762206	ENSG00000224870.6	RP4-758J18.2	3	0.671588	8.40116e-06	0.927594	No
chr1:42675327:42676584:clu_5862:ENSG00000171960.10	5598	0.961977	1719.18	184.518	0.000805167	chr1:42404737:C:A	-253688	16	16	0.0313726	1	0.000176536	0.067472	0.0176977	0.76705	0.762665	ENSG00000171960.10	PPIH	6	0.671588	4.196e-06	0.927594	Yes
chr1:100390824:100424222:clu_6843:ENSG00000079335.18	6127	0.897614	1739.04	183.92	0.000743081	chr1:100746666:T:C	401641	9	9	0.0176471	1	0.000155968	-0.0887232	0.0230755	0.757759	0.762491	ENSG00000079335.18	CDC14A	7	0.671588	2.8312e-06	0.927594	No
chr1:107642755:107683488:clu_6889:ENSG00000134215.15	5961	1.10614	1387.64	194.703	0.00114483	chr1:107292286:G:C	-672858	153	191	0.37451	1	0.000395317	0.0223181	0.0062066	0.772973	0.763486	ENSG00000134215.15	VAV3	3	0.671588	1.05139e-05	0.927594	No
chr1:156055425:156058315:clu_7919:ENSG00000116586.11	3803	0.962674	722.291	170.509	0.00191245	chr1:156189891:C:T	135139	5	5	0.00980392	1	0.000301877	0.113612	0.0309618	0.76705	0.761909	ENSG00000116586.11	LAMTOR2	4	0.671588	1.00261e-05	0.927594	No
chr1:159814292:159815536:clu_8077:ENSG00000181036.13	6749	0.947631	5327.29	186.199	0.00025551	chr1:159808821:G:T	8309	19	19	0.0372549	1	4.62212e-05	0.0656882	0.0158175	0.753765	0.761896	ENSG00000181036.13	FCRL6	12	0.671588	1.24882e-06	0.927594	No
chr2:174481987:174486873:clu_2873:ENSG00000163328.13	5423	1.03598	4637.4	202.666	0.000321398	chr2:174267285:G:T	-219809	9	9	0.0176471	1	0.000122417	0.0890038	0.0227763	0.768227	0.763151	ENSG00000163328.13	GPR155	9	0.671588	2.28425e-06	0.927594	No
chr2:202214434:202238440:clu_3237:ENSG00000116030.16	4665	0.958328	1043.12	204.415	0.00132232	chr2:202692887:G:C	454279	6	6	0.0117647	1	0.000640167	0.0975017	0.0281688	0.764706	0.762812	ENSG00000116030.16	SUMO1	3	0.671588	6.77609e-06	0.927594	No
chr3:196561491:196566877:clu_24287:ENSG00000185798.7	6845	0.988596	2103.03	196.903	0.000677986	chr3:197330893:G:A	762219	129	151	0.296078	1	0.000231851	-0.0244311	0.00653181	0.762376	0.763625	ENSG00000185798.7	WDR53	3	0.671588	3.96279e-06	0.927594	No
chr4:77157506:77158533:clu_41121:ENSG00000138764.14	7135	0.913685	164.345	126.238	0.00800228	chr4:76863143:T:A	-294008	79	86	0.168627	1	0.000329902	-0.029788	0.00817153	0.757759	0.763597	ENSG00000138764.14	CCNG2	1	0.671588	3.31198e-05	0.927594	No
chr4:83068522:83073206:clu_41200:ENSG00000138663.8	6592	0.982644	1209.9	173.882	0.00117149	chr4:82608752:C:T	-425695	16	16	0.0313726	1	0.000182301	0.0672734	0.0176848	0.764706	0.763693	ENSG00000138663.8	COPS4	4	0.671588	6.67352e-06	0.927594	No
chr4:185176051:185190143:clu_42160:ENSG00000164323.12	8957	0.925808	380.086	142.525	0.00350931	chr4:185042886:G:A	-166618	28	28	0.054902	1	0.000200093	-0.0516392	0.0136631	0.753765	0.763281	ENSG00000164323.12	CFAP97	1	0.671588	1.5408e-05	0.927594	No
chr5:1075490:1076138:clu_24436:ENSG00000113504.20	8584	0.919217	755.249	102.98	0.00175531	chr5:1834965:G:A	722930	6	6	0.0117647	1	2.70163e-06	-0.136893	0.0284497	0.757759	0.763309	ENSG00000113504.20	SLC12A7	11	0.671588	7.45249e-06	0.927594	Yes
chr6:2766444:2779263:clu_45957:ENSG00000124535.15	7455	0.996298	3221.6	206.028	0.000446204	chr6:3660780:G:A	895366	68	75	0.147059	1	0.00020055	0.0311778	0.00825061	0.77	0.763785	ENSG00000124535.15	WRNIP1	4	0.671588	2.6936e-06	0.927594	No
chr6:31723986:31724142:clu_46639:ENSG00000204420.8	21074	0.910312	578.443	142.807	0.00226482	chr6:31437747:A:G	-285597	32	33	0.0647059	1	0.000102062	0.0484332	0.0122479	0.76705	0.762654	ENSG00000204420.8	MPIG6B	4	0.671588	9.21519e-06	0.927594	No
chr8:30580396:30607057:clu_51725:ENSG00000197265.8	6324	1.01584	295.212	165.761	0.00492839	chr8:31528762:T:C	870511	13	13	0.0254902	1	0.000898278	-0.0667353	0.0198362	0.755472	0.762213	ENSG00000197265.8	GTF2E2	1	0.671588	3.24856e-05	0.927594	No
chr8:143331339:143334740:clu_52842:ENSG00000184428.12	6465	0.955883	365.458	134.19	0.00374885	chr8:143323873:C:A	-36106	54	60	0.117647	1	0.00014125	0.0354522	0.00915907	0.761217	0.761785	ENSG00000184428.12	TOP1MT	3	0.671588	1.90778e-05	0.927594	Yes
chr11:10856257:10857862:clu_16005:ENSG00000236287.7	8497	0.79357	135.823	89.5576	0.00837883	chr11:11237096:CAACT:C	378300	25	27	0.0529412	1	2.22169e-05	-0.05569	0.0128611	0.742582	0.762329	ENSG00000236287.7	ZBED5	3	0.671588	1.73083e-05	0.927594	No
chr11:46936851:46987208:clu_16398:ENSG00000149179.13	3569	1.01744	800.66	200.805	0.00182672	chr11:46207029:T:C	-729660	10	10	0.0196078	1	0.000826578	0.0754218	0.0222592	0.775368	0.762954	ENSG00000149179.13	C11orf49	4	0.671588	1.20747e-05	0.927594	No
chr11:108121678:108131907:clu_18092:ENSG00000075239.13	6391	0.917117	567.413	172.506	0.00233284	chr11:108465711:G:A	344195	12	12	0.0235294	1	0.000425042	-0.0821143	0.0229634	0.766462	0.763638	ENSG00000075239.13	ACAT1	3	0.671588	9.79411e-06	0.927594	No
chr12:120579412:120579514:clu_38900:ENSG00000167272.10	6328	1.0354	1253.28	187.248	0.00118739	chr12:120663261:GTTAT:G	81863	155	195	0.382353	1	0.000316161	-0.0226731	0.0062001	0.769408	0.762953	ENSG00000167272.10	POP5	4	0.671588	8.42834e-06	0.927594	No
chr19:11116998:11120092:clu_27891:ENSG00000130164.13	6244	1.03867	2841.92	188.658	0.000526644	chr19:11446898:C:T	357536	16	17	0.0333333	1	0.000124484	0.0638685	0.0163622	0.768227	0.763763	ENSG00000130164.13	LDLR	7	0.671588	3.77619e-06	0.927594	No
chr19:11357739:11359532:clu_27912:ENSG00000105520.10	6276	0.887121	1464.01	168.75	0.000873989	chr19:11465882:C:T	110496	66	70	0.137255	1	9.7969e-05	-0.0378712	0.00955176	0.760061	0.76308	ENSG00000105520.10	PLPPR2	9	0.671588	3.14456e-06	0.927594	No
chr1:166869854:166876160:clu_8285:ENSG00000152382.5	7068	1.04528	832.979	199.903	0.0018073	chr1:167671076:G:A	794749	19	21	0.0411765	1	0.000794568	-0.0494399	0.0145424	0.746458	0.76389	ENSG00000152382.5	TADA1	2	0.671597	1.32981e-05	0.927608	No
chr12:113288234:113288758:clu_38753:ENSG00000186815.12	6126	0.848443	1663.97	146.044	0.000737802	chr12:113727712:A:G	506662	45	47	0.0921569	1	2.16238e-05	0.0453107	0.0104485	0.750938	0.764009	ENSG00000186815.12	TPCN1	21	0.671619	2.13082e-06	0.927638	No
chr4:54014119:54049039:clu_40931:ENSG00000109220.10	6466	0.945828	346.421	133.073	0.00394341	chr4:53753649:A:G	-311041	6	6	0.0117647	1	0.000144117	0.105414	0.0272704	0.757186	0.764299	ENSG00000109220.10	CHIC2	3	0.671681	1.90083e-05	0.927723	No
chr8:144412946:144413237:clu_53064:ENSG00000147804.9	4107	0.979143	592.95	202.351	0.00238568	chr8:143684312:G:A	-732583	7	7	0.0137255	1	0.00117087	-0.090467	0.0275237	0.764122	0.764404	ENSG00000147804.9	SLC39A4	2	0.671681	1.33639e-05	0.927723	No
chr9:122386621:122390198:clu_20127:ENSG00000095303.14	6195	0.992305	3463.6	181.191	0.000414012	chr9:123230522:T:C	859992	5	5	0.00980392	1	6.66131e-05	0.124116	0.0305535	0.765291	0.764276	ENSG00000095303.14	PTGS1	12	0.671681	2.45361e-06	0.927723	No
chr14:64218512:64219208:clu_12842:ENSG00000054654.16	6135	0.839198	942.839	141.397	0.00128948	chr14:63849901:G:A	-3082	18	19	0.0372549	1	3.84962e-05	-0.0709156	0.0168941	0.742582	0.764455	ENSG00000054654.16	SYNE2	16	0.671681	3.52131e-06	0.927723	No
chr17:3881648:3882528:clu_42424:ENSG00000004660.14	7721	1.0318	2532.33	188.376	0.000588687	chr17:3678745:G:A	-214299	7	7	0.0137255	1	0.000140824	0.115595	0.029858	0.764122	0.764625	ENSG00000004660.14	CAMKK1	4	0.671748	4.09886e-06	0.927815	Yes
chr1:160750093:160750304:clu_8139:ENSG00000026751.16	6065	0.963471	1517.72	155.338	0.000919726	chr1:159980753:T:C	-758304	88	96	0.188235	1	5.26829e-05	-0.0317019	0.00769353	0.757186	0.76498	ENSG00000026751.16	SLAMF7	9	0.671942	4.79258e-06	0.928084	No
chr1:173947582:173951986:clu_8435:ENSG00000135870.11	5253	0.996698	1638.96	185.409	0.000880669	chr1:173435325:G:A	-586972	73	81	0.158824	1	0.000204352	0.0294539	0.00780468	0.758333	0.765116	ENSG00000135870.11	RC3H1	11	0.671942	5.30567e-06	0.928084	No
chr17:28388276:28388350:clu_43326:ENSG00000004139.13	4145	1.10318	1400.85	186.458	0.00113661	chr17:29045367:G:A	681011	6	6	0.0117647	1	0.000291016	0.103363	0.028093	0.774768	0.765217	ENSG00000004139.13	SARM1	5	0.671942	1.02828e-05	0.928084	No
chr17:49703011:49703188:clu_44454:ENSG00000121073.13	5669	1.00278	5834.9	217.713	0.000248993	chr17:50120446:T:C	411432	123	149	0.292157	1	0.000160863	-0.0257539	0.00671225	0.753198	0.765223	ENSG00000121073.13	SLC35B1	6	0.671942	1.53799e-06	0.928084	No
chr8:144104858:144105640:clu_52977:ENSG00000179632.9	5297	0.968196	726.128	161.452	0.00193297	chr8:144553534:C:G	449035	13	14	0.027451	1	0.000207107	-0.068392	0.0181395	0.760638	0.765386	ENSG00000179632.9	MAF1	4	0.672003	1.02821e-05	0.928168	No
chr11:118392895:118396314:clu_18353:ENSG00000110344.9	6133	0.891465	590.679	125.629	0.00219203	chr11:117810420:G:A	-549165	6	6	0.0117647	1	3.22374e-05	-0.119387	0.0281524	0.764122	0.765525	ENSG00000110344.9	UBE4A	7	0.672042	8.01554e-06	0.928223	Yes
chr10:99403874:99405756:clu_11245:ENSG00000120053.10	6014	1.00229	700.554	210.517	0.00207608	chr10:99256791:C:T	-173833	9	9	0.0176471	1	0.00125626	-0.0802425	0.0245686	0.763539	0.76606	ENSG00000120053.10	GOT1	2	0.672182	1.27775e-05	0.928415	No
chr11:6617776:6618776:clu_15881:ENSG00000166340.15	8629	1.07867	966.979	196.925	0.00161466	chr11:7616093:C:T	996632	8	8	0.0156863	1	0.000635919	-0.0867473	0.0250481	0.775969	0.766011	ENSG00000166340.15	TPP1	2	0.672182	1.33711e-05	0.928415	No
chr13:75840495:75841109:clu_49432:ENSG00000136153.19	7170	0.992542	830.863	203.501	0.0017338	chr13:75500137:G:T	-120297	139	170	0.333333	-1	0.00084436	-0.0210482	0.0062232	0.768817	0.765971	ENSG00000136153.19	LMO7	2	0.672182	1.0241e-05	0.928415	No
chr15:65021616:65023672:clu_34602:ENSG00000103707.9	4350	1.03491	2727.36	214.6	0.000550111	chr15:65372161:C:T	342522	59	61	0.119608	1	0.000337109	-0.0364011	0.0100018	0.777778	0.765833	ENSG00000103707.9	MTFMT	7	0.672182	3.86384e-06	0.928415	No
chr1:206729475:206729972:clu_8981:ENSG00000162889.10	4163	0.889777	434.654	132.047	0.00298103	chr1:207482705:C:T	797761	179	233	0.456863	-1	8.45928e-05	0.0247157	0.00617566	0.762376	0.766469	ENSG00000162889.10	MAPKAPK2	7	0.672458	1.07757e-05	0.928797	Yes
chr8:51820718:51831444:clu_51954:ENSG00000168300.13	6858	1.01025	1233.35	184.823	0.00119118	chr8:51899783:A:G	597	67	73	0.143137	-1	0.000289763	-0.0309492	0.00840897	0.769408	0.766732	ENSG00000168300.13	PCMTD1	5	0.672606	7.55939e-06	0.929001	Yes
chr22:31701762:31703550:clu_14608:ENSG00000183530.13	7404	0.930577	3819.65	223.714	0.000355363	chr22:30837661:G:C	-912479	18	18	0.0352941	-1	0.000284511	-0.0620832	0.0168456	0.766462	0.766865	ENSG00000183530.13	PRR14L	4	0.67264	1.5772e-06	0.929048	No
chr1:155133568:155133730:clu_7764:ENSG00000169242.11	3807	1.07852	504.202	193.925	0.00310426	chr1:154799613:G:A	-327847	194	251	0.492157	1	0.00124566	-0.0208268	0.00637182	0.775368	0.767203	ENSG00000169242.11	EFNA1	2	0.672689	2.56252e-05	0.929116	No
chr13:45401207:45402275:clu_49210:ENSG00000174032.16	5797	1.00929	3439.69	203.907	0.000427365	chr13:45565351:C:T	146896	26	26	0.0509804	1	0.000176946	-0.0524874	0.0137695	0.758333	0.767118	ENSG00000174032.16	SLC25A30	7	0.672689	2.69735e-06	0.929116	No
chr19:38847434:38849700:clu_29149:ENSG00000104824.16	6811	1.03394	3337.53	203.512	0.000450774	chr19:38732762:A:C	-119585	125	143	0.280392	1	0.000185196	-0.025577	0.00673102	0.77	0.767078	ENSG00000104824.16	HNRNPL	7	0.672689	3.1426e-06	0.929116	No
chr2:97658316:97658427:clu_1871:ENSG00000115073.7	3481	0.905594	321.158	143.574	0.00411528	chr2:96680597:A:T	-983510	121	143	0.280392	1	0.000270779	0.0257381	0.00695858	0.778383	0.767441	ENSG00000115073.7	ACTR1B	6	0.672733	1.61204e-05	0.929176	Yes
chr6:149604782:149623103:clu_48509:ENSG00000186625.13	7692	0.996768	10789.5	228.936	0.000134723	chr6:150425222:T:C	776250	171	217	0.42549	-1	0.000125631	-0.0238468	0.00611291	0.774169	0.767357	ENSG00000186625.13	KATNA1	8	0.672733	8.06244e-07	0.929176	No
chr11:64767823:64768106:clu_16969:ENSG00000168066.20	4188	1.04423	3966.93	181.54	0.000383553	chr11:63914176:G:A	-864610	162	211	0.413725	-1	6.15036e-05	0.0239768	0.00587357	0.771781	0.767665	ENSG00000168066.20	SF1	18	0.672764	2.77846e-06	0.929219	No
chr22:29278216:29286923:clu_14433:ENSG00000182944.17	5523	0.956421	3917.46	192.007	0.000356649	chr22:29593106:C:T	325097	7	7	0.0137255	1	8.97042e-05	0.102762	0.0257726	0.766462	0.767573	ENSG00000182944.17	EWSR1	18	0.672764	1.78507e-06	0.929219	No
chr4:165103096:165111649:clu_42012:ENSG00000170088.13	8389	0.960826	3547.27	205.216	0.000396249	chr4:165507628:C:T	299079	26	27	0.0529412	1	0.00017056	0.0492196	0.0128796	0.756042	0.768095	ENSG00000170088.13	TMEM192	5	0.672976	2.02058e-06	0.929512	No
chr11:46667887:46668499:clu_16376:ENSG00000175224.16	3890	1.06154	2095.07	196.576	0.000738466	chr11:45703153:G:A	-914374	28	29	0.0568627	1	0.000253038	-0.0478881	0.0128837	0.782643	0.768039	ENSG00000175224.16	ATG13	9	0.672976	5.70724e-06	0.929512	No
chr2:58146474:58159349:clu_1063:ENSG00000028116.16	6733	1.04677	3376.27	187.214	0.00045264	chr2:57064799:T:A	-842852	19	20	0.0392157	1	9.74214e-05	0.0590737	0.014894	0.769408	0.768391	ENSG00000028116.16	VRK2	12	0.67307	3.30429e-06	0.929642	No
chr14:74713552:74714872:clu_13141:ENSG00000119616.11	5959	1.06936	755.618	199.655	0.00206356	chr14:75392810:C:T	679666	45	49	0.0960784	1	0.000917994	-0.0328399	0.00977952	0.765291	0.768553	ENSG00000119616.11	FCF1	2	0.67307	1.64036e-05	0.929642	No
chr14:105493933:105495880:clu_13814:ENSG00000185347.17	2973	1.00814	1840.6	191.601	0.00080106	chr14:104596779:C:G	-893076	7	7	0.0137255	1	0.000231577	0.10157	0.0271529	0.772973	0.768579	ENSG00000185347.17	C14orf80	9	0.67307	5.01132e-06	0.929642	No
chr15:49577664:49588016:clu_34260:ENSG00000166262.15	6139	0.997954	798.475	195.876	0.00182739	chr15:48827452:A:T	-793479	175	227	0.445098	1	0.000710394	-0.0212414	0.00618964	0.772973	0.768541	ENSG00000166262.15	FAM227B	2	0.67307	1.09618e-05	0.929642	No
chr18:69896045:69946734:clu_36111:ENSG00000150637.8	7141	1.01154	3777.52	211.791	0.00039182	chr18:69556820:A:T	-404983	18	19	0.0372549	1	0.000212907	0.0585047	0.0155473	0.764706	0.768712	ENSG00000150637.8	CD226	4	0.673104	2.48434e-06	0.929688	No
chr2:189754064:189754141:clu_3029:ENSG00000128694.11	5869	1.05742	1942.03	196.621	0.000795944	chr2:190319798:C:T	556571	127	146	0.286275	-1	0.000276559	-0.0262163	0.00709878	0.768817	0.769038	ENSG00000128694.11	OSGEPL1	6	0.673293	6.04013e-06	0.929949	No
chr4:15825016:15834217:clu_40595:ENSG00000004468.12	7201	0.974009	2478.67	211.419	0.000576343	chr4:15584191:T:C	-194084	5	5	0.00980392	1	0.000319744	0.109287	0.0299101	0.765291	0.769116	ENSG00000004468.12	CD38	4	0.673293	3.10935e-06	0.929949	No
chr3:142462090:142465097:clu_23619:ENSG00000175054.14	6468	1.01132	7790.9	200.873	0.000190367	chr3:143146340:T:C	567514	8	8	0.0156863	1	6.27655e-05	0.0990798	0.0243016	0.767638	0.769444	ENSG00000175054.14	ATR	17	0.673497	1.20322e-06	0.930232	No
chr7:149729370:149730147:clu_55616:ENSG00000133619.17	5787	1.07772	1378.73	197.884	0.00114327	chr7:149057297:T:A	-657484	18	18	0.0352941	1	0.000439843	0.0601848	0.0168754	0.772973	0.769572	ENSG00000133619.17	KRBA1	3	0.673513	9.33797e-06	0.930254	No
chr22:25448284:25455712:clu_14351:ENSG00000100058.12	6479	1.01856	4890.53	209.975	0.000305524	chr22:26414981:G:A	966876	10	11	0.0215686	1	0.000152214	0.0739354	0.0191977	0.762957	0.769651	ENSG00000100058.12	CRYBB2P1	5	0.673513	1.98797e-06	0.930254	Yes
chr7:140734770:140739812:clu_55389:ENSG00000157764.12	5555	0.987519	2684.76	204.336	0.000540503	chr7:141265985:G:A	341221	34	35	0.0686275	1	0.00023399	0.0439782	0.0117655	0.774768	0.769894	ENSG00000157764.12	BRAF	5	0.673644	3.0865e-06	0.930434	No
chr9:5825219:5830727:clu_18837:ENSG00000099219.13	7123	1.01085	2885.68	179.127	0.00051462	chr9:6325633:CT:C	492516	107	124	0.243137	1	7.97312e-05	0.0276708	0.00688831	0.764706	0.770086	ENSG00000099219.13	ERMP1	8	0.673647	3.24078e-06	0.930438	No
chr14:105464863:105465094:clu_13805:ENSG00000182979.17	3227	0.904541	1205.34	154.154	0.0011058	chr14:104423155:A:C	-996665	5	5	0.00980392	1	6.45809e-05	-0.122311	0.0300519	0.764706	0.770074	ENSG00000182979.17	MTA1	15	0.673647	4.26666e-06	0.930438	No
chr2:171453213:171457971:clu_2799:ENSG00000115827.13	6522	1.03537	1742.57	186.571	0.000872317	chr2:171646781:C:A	212564	31	31	0.0607843	1	0.000211458	0.0477605	0.012686	0.780203	0.770248	ENSG00000115827.13	DCAF17	4	0.673673	6.06093e-06	0.930475	No
chr4:84678279:84678919:clu_41231:ENSG00000163625.15	5918	0.830734	964.235	135.487	0.00127207	chr4:85696586:A:C	730195	5	5	0.00980392	1	2.54736e-05	-0.130659	0.0304038	0.756042	0.770305	ENSG00000163625.15	WDFY3	21	0.673673	3.23801e-06	0.930475	No
chr2:130345933:130346018:clu_2399:ENSG00000136718.9	3939	0.93734	187.313	122.978	0.00736012	chr2:130954879:C:T	612654	7	7	0.0137255	1	0.000236311	-0.093613	0.0250621	0.772973	0.77074	ENSG00000136718.9	IMP4	3	0.673724	3.34712e-05	0.930545	No
chr9:129994958:130042952:clu_20519:ENSG00000187239.16	7323	0.812768	1217.91	144.995	0.000986869	chr9:130201988:G:A	158794	5	5	0.00980392	1	3.17336e-05	-0.136731	0.0322132	0.76705	0.770693	ENSG00000187239.16	FNBP1	9	0.673724	2.24112e-06	0.930545	No
chr17:7236767:7237385:clu_42733:ENSG00000040633.12	7145	1.0419	2815.96	202.768	0.000543912	chr17:6244453:C:T	-995269	25	28	0.054902	1	0.000222849	-0.0448814	0.0119656	0.769408	0.770723	ENSG00000040633.12	PHF23	4	0.673724	3.87068e-06	0.930545	No
chr19:39406928:39407743:clu_29192:ENSG00000128016.5	6611	0.962126	331.778	169.539	0.00426465	chr19:39191527:G:C	-215286	12	12	0.0235294	1	0.000846167	-0.0660661	0.0195369	0.756042	0.770477	ENSG00000128016.5	ZFP36	1	0.673724	2.17613e-05	0.930545	No
chr22:25351814:25354596:clu_14348:ENSG00000100068.11	6470	0.985777	2259.25	188.973	0.000643063	chr22:24929922:C:A	-475455	12	13	0.0254902	1	0.000160568	0.0693786	0.01808	0.770593	0.770881	ENSG00000100068.11	LRP5L	5	0.673765	3.63407e-06	0.930601	Yes
chr15:42559408:42561270:clu_34067:ENSG00000137814.10	4851	0.993943	1326.99	184.338	0.00110493	chr15:42188381:T:C	-360429	8	8	0.0156863	1	0.00025921	0.0940257	0.0253405	0.774169	0.771368	ENSG00000137814.10	HAUS2	6	0.674108	6.45944e-06	0.931075	Yes
chr19:39329626:39333077:clu_29177:ENSG00000268262.1	6688	1.0104	3821.63	213.968	0.000390037	chr19:39874656:T:C	553798	9	9	0.0176471	1	0.000228247	-0.0860649	0.0229843	0.778383	0.771476	ENSG00000268262.1	CTC-246B18.8	5	0.67412	2.44151e-06	0.931092	No
chr3:69039693:69042807:clu_22706:ENSG00000144747.15	6880	0.963944	775.913	176.51	0.00183571	chr3:69247570:T:G	195267	13	13	0.0254902	1	0.000363306	-0.0790556	0.0218445	0.77357	0.77168	ENSG00000144747.15	TMF1	3	0.674133	9.39921e-06	0.93111	No
chr6:143753912:143765261:clu_48413:ENSG00000112419.14	6234	0.988558	970.564	200.76	0.0015035	chr6:144187561:G:A	650716	27	28	0.054902	1	0.000661101	-0.0476124	0.0137918	0.772973	0.771587	ENSG00000112419.14	PHACTR2	2	0.674133	8.58491e-06	0.93111	No
chr1:28997319:29011865:clu_5411:ENSG00000159023.19	5759	0.853537	2223.6	156.647	0.000570599	chr1:29563355:A:G	676264	9	9	0.0176471	1	2.84103e-05	-0.0927308	0.0217104	0.757186	0.772406	ENSG00000159023.19	EPB41	17	0.674237	1.65242e-06	0.931254	No
chr4:169704184:169706868:clu_42068:ENSG00000109572.13	6542	0.939163	1879.75	181.867	0.000740011	chr4:169162475:C:A	-450158	11	12	0.0235294	1	0.000142382	-0.069976	0.018088	0.771186	0.77201	ENSG00000109572.13	CLCN3	8	0.674237	3.3705e-06	0.931254	No
chr9:33113878:33120419:clu_19005:ENSG00000086062.12	7128	0.964156	817.186	177.976	0.00174798	chr9:33297637:A:G	130281	26	27	0.0529412	1	0.000361004	0.0493166	0.0136205	0.770593	0.772541	ENSG00000086062.12	B4GALT1	3	0.674237	8.93497e-06	0.931254	No
chr11:63988752:63996530:clu_16863:ENSG00000167770.11	4950	1.01821	578.374	205.937	0.00259977	chr11:64344922:G:A	359069	5	5	0.00980392	1	0.00142328	-0.0956569	0.0296253	0.763539	0.772308	ENSG00000167770.11	OTUB1	2	0.674237	1.67798e-05	0.931254	No
chr11:64925933:64926712:clu_17027:ENSG00000068971.13	4277	0.969146	793.468	184.462	0.00180745	chr11:64080292:C:T	-837261	5	5	0.00980392	1	0.00047833	-0.104924	0.0296132	0.775368	0.772226	ENSG00000068971.13	PPP2R5B	4	0.674237	9.45867e-06	0.931254	No
chr18:56603056:56610993:clu_35990:ENSG00000091164.12	6273	0.913058	472.347	124.817	0.00286291	chr18:57412800:C:G	761200	5	5	0.00980392	1	4.89523e-05	-0.131115	0.03168	0.77	0.77205	ENSG00000091164.12	TXNL1	4	0.674237	1.14774e-05	0.931254	No
chr19:51891897:51896472:clu_30154:ENSG00000161551.14	8256	0.986477	3554.3	202.418	0.000411133	chr19:51887473:C:A	-3477	85	98	0.192157	1	0.000160269	0.029004	0.00755743	0.764122	0.772554	ENSG00000161551.14	ZNF577	4	0.674237	2.31856e-06	0.931254	No
chr21:37261937:37267238:clu_39763:ENSG00000157538.13	7222	0.905289	4258.7	189.458	0.000315633	chr21:38128261:G:A	860342	170	205	0.401961	1	6.93773e-05	-0.0259577	0.00640606	0.771186	0.772409	ENSG00000157538.13	DSCR3	8	0.674237	1.21321e-06	0.931254	No
chr2:210017559:210019669:clu_3346:ENSG00000197713.14	6156	0.978963	1243.63	191.049	0.00116797	chr2:210755387:A:G	752822	13	13	0.0254902	1	0.000355965	-0.0740962	0.0204426	0.764122	0.773126	ENSG00000197713.14	RPE	4	0.674411	6.36556e-06	0.931495	Yes
chr3:48440458:48440541:clu_22081:ENSG00000232112.3	2873	1.00998	158.609	186.56	0.0093972	chr3:49394856:A:G	954599	6	6	0.0117647	1	0.00384218	-0.0851393	0.0291534	0.778383	0.773131	ENSG00000232112.3	TMA7	2	0.674411	5.86985e-05	0.931495	No
chr13:100532601:100583825:clu_49575:ENSG00000224356.5	7114	1.00305	409.071	173.611	0.00362769	chr13:100799249:CT:C	212103	45	48	0.0941176	-1	0.00078923	0.0344449	0.010126	0.774768	0.772897	ENSG00000224356.5	RP11-151A6.4	1	0.674411	2.19678e-05	0.931495	No
chr19:4508955:4510446:clu_27335:ENSG00000167676.4	7267	0.986719	1752.2	203.93	0.000835161	chr19:3652655:A:G	-865810	15	15	0.0294118	1	0.000376242	-0.0641237	0.0177656	0.762376	0.773022	ENSG00000167676.4	PLIN4	2	0.674411	4.70919e-06	0.931495	No
chr14:44929191:44931333:clu_12485:ENSG00000179454.13	6612	1.07525	1391.16	196.846	0.00114254	chr14:44292736:T:G	-749586	18	18	0.0352941	1	0.000424412	-0.0704446	0.0196977	0.771781	0.773255	ENSG00000179454.13	KLHL28	4	0.674437	9.15188e-06	0.93153	No
chr16:30927963:30928467:clu_32185:ENSG00000099364.16	2758	1.04909	1408.21	201.392	0.0011031	chr16:30154862:C:T	-768193	185	248	0.486275	-1	0.000474069	-0.0212066	0.00598106	0.782031	0.773423	ENSG00000099364.16	FBXL19	7	0.674483	8.00985e-06	0.931593	No
chr19:15652952:15658264:clu_28261:ENSG00000186529.15	8345	0.923692	546.094	102.213	0.00251594	chr19:14991362:T:C	-649535	20	22	0.0431373	1	5.40748e-06	-0.0626554	0.0134531	0.777778	0.773496	ENSG00000186529.15	CYP4F3	7	0.674483	1.05888e-05	0.931593	No
chr1:204532246:204538209:clu_8893:ENSG00000198625.12	6431	1.01846	5330.51	197.038	0.000283745	chr1:204267249:A:G	-249130	117	142	0.278431	-1	8.46574e-05	-0.0255843	0.006393	0.771781	0.773828	ENSG00000198625.12	MDM4	9	0.674525	1.82297e-06	0.931652	No
chr7:99429806:99432924:clu_54606:ENSG00000106246.17	4864	1.03748	587.775	205.723	0.002615	chr7:98567784:G:A	-871132	35	37	0.072549	1	0.00142434	0.0390819	0.0121046	0.775969	0.773694	ENSG00000106246.17	PTCD1	2	0.674525	1.81528e-05	0.931652	No
chr19:57600134:57600728:clu_30574:ENSG00000183647.10	7023	1.02521	487.538	184.642	0.00311711	chr19:56623220:G:T	-976665	54	56	0.109804	1	0.000942481	-0.0332372	0.00992041	0.774768	0.773787	ENSG00000183647.10	ZNF530	1	0.674525	2.06111e-05	0.931652	No
chr3:58429799:58430128:clu_22648:ENSG00000168291.12	5874	0.823836	429.259	150.861	0.00286593	chr3:57945811:G:A	-488046	7	7	0.0137255	1	0.000222661	-0.0977127	0.0260491	0.761796	0.773942	ENSG00000168291.12	PDHB	5	0.674542	6.91295e-06	0.931676	No
chr2:201072361:201078881:clu_3191:ENSG00000119013.8	5288	1.02278	478.715	174.243	0.00317147	chr2:202071342:G:C	999909	34	34	0.0666667	1	0.000677452	0.0429683	0.0124716	0.785098	0.774236	ENSG00000119013.8	NDUFB3	2	0.674716	2.07399e-05	0.931916	No
chr10:76324485:76557209:clu_10874:ENSG00000148655.14	4432	1.02016	376.582	197.151	0.0040222	chr10:75361715:C:T	-69738	18	18	0.0352941	1	0.00184479	-0.053456	0.016967	0.77357	0.77442	ENSG00000148655.14	C10orf11	1	0.674794	2.60232e-05	0.932024	No
chr5:140529796:140537338:clu_25996:ENSG00000131503.20	3961	0.978526	7440.35	202.057	0.000196133	chr5:140080235:A:G	-321579	32	34	0.0666667	-1	6.82385e-05	0.0471792	0.0116314	0.76705	0.774657	ENSG00000131503.20	ANKHD1	28	0.674913	1.06148e-06	0.932187	No
chr15:89247731:89258704:clu_35164:ENSG00000140525.17	6678	0.959009	5298.86	192.989	0.000270179	chr15:88859365:T:G	-384584	153	193	0.378431	-1	6.72635e-05	0.0245473	0.00604642	0.769408	0.774745	ENSG00000140525.17	FANCI	10	0.674913	1.339e-06	0.932187	No
chr22:37474677:37476896:clu_14744:ENSG00000100060.17	6499	0.957986	8273.75	202.475	0.000172922	chr22:37115402:T:C	-370999	144	174	0.341176	1	6.01931e-05	-0.026694	0.00653062	0.759484	0.774853	ENSG00000100060.17	MFNG	12	0.674925	8.52653e-07	0.932204	No
chr22:41301772:41320655:clu_14999:ENSG00000100403.11	5002	0.874011	306.714	135.634	0.00426209	chr22:41370260:G:A	68738	4	5	0.00980392	1	0.000189419	0.102432	0.0269988	0.768227	0.775003	ENSG00000100403.11	ZC3H7B	7	0.674973	1.37739e-05	0.932271	Yes
chr6:38686974:38702971:clu_47124:ENSG00000124767.6	7220	0.935215	153.761	123.508	0.00906295	chr6:39178174:A:G	475033	7	7	0.0137255	1	0.000353828	-0.0996836	0.0274895	0.771781	0.775214	ENSG00000124767.6	GLO1	1	0.675075	4.02727e-05	0.932411	No
chr4:3136326:3140510:clu_40410:ENSG00000197386.10	6744	0.979835	7137.32	196.711	0.000205163	chr4:2808301:C:T	-266380	5	5	0.00980392	1	5.72399e-05	0.125048	0.0304993	0.77	0.775371	ENSG00000197386.10	HTT	15	0.675129	1.11437e-06	0.932486	No
chr8:76986296:76999990:clu_52184:ENSG00000164751.14	6558	1.0315	1516.28	202.148	0.00101426	chr8:76840095:G:C	-160949	104	117	0.229412	1	0.000441737	-0.0259783	0.00728657	0.775368	0.77549	ENSG00000164751.14	PEX2	4	0.675151	6.83542e-06	0.932515	Yes
chr7:108565105:108569490:clu_55024:ENSG00000135241.16	6536	0.948441	2074.72	177.029	0.000684543	chr7:108108966:A:T	-460700	107	129	0.252941	1	0.000104365	0.0267886	0.00678416	0.774169	0.775683	ENSG00000135241.16	PNPLA8	8	0.675162	3.22153e-06	0.932531	No
chr11:73975671:73976641:clu_17692:ENSG00000175567.8	5083	1.00935	1001.81	203.208	0.00150422	chr11:73770108:G:A	-213199	23	23	0.045098	1	0.000713199	-0.0503628	0.0146803	0.774169	0.775692	ENSG00000175567.8	UCP2	3	0.675162	9.26405e-06	0.932531	No
chr11:57407896:57409175:clu_16519:ENSG00000186652.9	6551	1.00405	1019.48	208.588	0.00147175	chr11:56427155:G:A	-963502	5	5	0.00980392	1	0.00081669	-0.10548	0.0310983	0.776571	0.775919	ENSG00000186652.9	PRG2	3	0.675277	8.86017e-06	0.93269	No
chr2:85553497:85554143:clu_1611:ENSG00000115486.11	6461	0.981648	4998.94	209.062	0.000294405	chr2:85759526:C:A	197979	184	245	0.480392	1	0.00014134	-0.0234049	0.00604691	0.772973	0.776471	ENSG00000115486.11	GGCX	9	0.675444	1.60661e-06	0.93292	Yes
chr2:130358975:130359233:clu_2401:ENSG00000072135.12	3887	0.953231	2596.03	196.711	0.000551367	chr2:130799622:T:C	443615	10	10	0.0196078	1	0.000180993	0.0824926	0.0216748	0.766462	0.77663	ENSG00000072135.12	PTPN18	10	0.675444	2.64568e-06	0.93292	Yes
chr4:139295960:139302416:clu_41738:ENSG00000109390.11	6094	0.982001	988.111	187.394	0.00148842	chr4:139611457:C:G	308906	177	228	0.447059	1	0.000418504	0.0220074	0.00614704	0.777174	0.776329	ENSG00000109390.11	NDUFC1	2	0.675444	8.14339e-06	0.93292	No
chr5:176101581:176103227:clu_26493:ENSG00000182230.11	5576	1.05125	1368.22	209.693	0.00114693	chr5:176666588:C:T	605899	94	104	0.203922	1	0.000641717	-0.0260801	0.00753616	0.782031	0.77625	ENSG00000182230.11	FAM153B	2	0.675444	8.32855e-06	0.93292	No
chr9:83980891:83999709:clu_19447:ENSG00000178966.16	7246	1.00545	1242.43	203.388	0.00121172	chr9:83785925:C:A	-194786	22	22	0.0431373	1	0.00056207	0.0530686	0.0151709	0.771186	0.77656	ENSG00000178966.16	RMI1	2	0.675444	7.32265e-06	0.93292	No
chr10:122849439:122850424:clu_11729:ENSG00000213185.6	8005	1.05446	1429.13	193.192	0.00110281	chr10:123685699:C:T	806058	7	7	0.0137255	1	0.000358801	0.0882438	0.0243604	0.775969	0.776735	ENSG00000213185.6	FAM24B	2	0.675444	8.09492e-06	0.93292	No
chr22:19911447:19915214:clu_14023:ENSG00000184470.20	6879	0.922303	2034.42	179.014	0.000681849	chr22:19499669:G:A	-442323	35	35	0.0686275	1	0.000113477	0.0479894	0.0122196	0.780811	0.776772	ENSG00000184470.20	TXNRD2	7	0.675444	2.81857e-06	0.93292	Yes
chr11:13354448:13355226:clu_16032:ENSG00000133794.17	7247	0.914752	3486.45	162.884	0.000394959	chr11:13132966:A:G	-143686	9	9	0.0176471	1	2.42487e-05	0.097982	0.0227376	0.777778	0.776914	ENSG00000133794.17	ARNTL	20	0.675485	1.57106e-06	0.932977	Yes
chr22:29215039:29215527:clu_14425:ENSG00000186998.15	5476	1.05158	392.707	171.671	0.00400303	chr22:29952422:A:T	746571	56	61	0.119608	1	0.000838895	-0.0319561	0.00944304	0.778383	0.777261	ENSG00000186998.15	EMID1	2	0.675704	2.90608e-05	0.933281	Yes
chr12:3826233:3829890:clu_36350:ENSG00000111224.13	7409	1.0392	5167.43	198.786	0.000301502	chr12:3581388:A:G	-292060	127	151	0.296078	1	9.75831e-05	-0.0257077	0.00648228	0.770593	0.777379	ENSG00000111224.13	PARP11	6	0.675725	2.08211e-06	0.933309	No
chr4:39869462:39872986:clu_40794:ENSG00000121892.14	6812	1.04403	5722.2	197.376	0.000273762	chr4:38997646:G:T	-980310	28	28	0.054902	1	8.23587e-05	-0.0560714	0.0139868	0.77357	0.777738	ENSG00000121892.14	PDS5A	13	0.675873	1.92434e-06	0.933513	No
chr19:38572270:38573177:clu_29121:ENSG00000196218.12	6264	1.05743	632.542	212.671	0.0025037	chr19:38481578:G:A	47879	85	88	0.172549	1	0.00162847	0.0271765	0.0085235	0.782643	0.777733	ENSG00000196218.12	RYR1	1	0.675873	1.85446e-05	0.933513	No
chr2:37241637:37243863:clu_716:ENSG00000003509.15	8084	1.00005	3582.98	180.638	0.000420276	chr2:38157557:A:G	925926	21	22	0.0431373	1	6.61604e-05	0.0567112	0.0139547	0.788189	0.778223	ENSG00000003509.15	NDUFAF7	8	0.676073	2.46957e-06	0.93379	No
chr8:81823940:81829430:clu_52216:ENSG00000104497.13	6889	0.994184	1523.1	190.699	0.000982415	chr8:82804729:AT:A	961863	25	27	0.0529412	1	0.00028575	0.0465304	0.0126295	0.777174	0.778068	ENSG00000104497.13	SNX16	4	0.676073	5.63484e-06	0.93379	Yes
chr15:63244816:63249645:clu_34510:ENSG00000166128.12	6546	0.945066	493.947	138.059	0.00288647	chr15:62746289:A:G	-443180	10	10	0.0196078	1	0.000114813	-0.0850217	0.0216658	0.770593	0.778407	ENSG00000166128.12	RAB8B	3	0.676073	1.32726e-05	0.93379	No
chr15:64376905:64380958:clu_34572:ENSG00000166803.11	5144	0.993923	593.575	174.062	0.00252111	chr15:63440668:G:A	-947019	13	13	0.0254902	1	0.000499182	0.0715726	0.0202683	0.77	0.778442	ENSG00000166803.11	PCLAF	3	0.676073	1.44391e-05	0.93379	No
chr18:2885139:2890561:clu_35498:ENSG00000132205.10	8114	1.0403	4072	202.734	0.000383966	chr18:3611505:C:T	764475	17	17	0.0333333	1	0.000150104	-0.0677326	0.0175705	0.785714	0.778256	ENSG00000132205.10	EMILIN2	6	0.676073	2.65625e-06	0.93379	Yes
chr1:10399125:10399629:clu_4603:ENSG00000142657.20	5433	0.885638	307.509	142.051	0.00435669	chr1:10751268:G:A	352676	32	33	0.0647059	1	0.00027452	-0.0453595	0.0122757	0.774768	0.778695	ENSG00000142657.20	PGD	3	0.676168	1.48297e-05	0.933921	Yes
chr2:113634232:113635051:clu_2228:ENSG00000144134.18	5848	1.00448	1138.12	209.096	0.00133023	chr2:113705424:C:T	78195	23	26	0.0509804	1	0.000741719	-0.0443785	0.0129783	0.776571	0.77877	ENSG00000144134.18	RABL2A	2	0.676168	7.95412e-06	0.933921	No
chr7:38726326:38726909:clu_53782:ENSG00000006715.15	7524	0.912337	750.36	132.408	0.00184026	chr7:39875987:A:T	943593	7	7	0.0137255	1	3.82948e-05	-0.115506	0.0275084	0.77357	0.778835	ENSG00000006715.15	VPS41	9	0.676168	7.19284e-06	0.933921	No
chr1:205269884:205271120:clu_8913:ENSG00000133069.15	5633	0.956734	936.871	175.258	0.00154756	chr1:204328489:C:T	-899687	7	7	0.0137255	1	0.000277351	-0.0961291	0.026035	0.782031	0.779832	ENSG00000133069.15	TMCC2	3	0.67647	7.4774e-06	0.934338	Yes
chr1:239707760:239714177:clu_9607:ENSG00000233355.6	7914	0.99932	1818.13	188.003	0.000832139	chr1:240711538:G:A	981073	26	27	0.0529412	1	0.00021116	-0.052608	0.0139722	0.782643	0.780091	ENSG00000233355.6	CHRM3-AS2	3	0.67647	4.84841e-06	0.934338	No
chr2:32251601:32252419:clu_610:ENSG00000091106.18	6083	0.844855	744.522	141.961	0.00172813	chr2:32357573:A:G	91719	5	5	0.00980392	1	6.34273e-05	0.119758	0.0293922	0.770593	0.779947	ENSG00000091106.18	NLRC4	9	0.67647	4.64326e-06	0.934338	Yes
chr2:207581946:207621806:clu_3318:ENSG00000144401.14	6271	1.04063	2690.17	197.038	0.000584516	chr2:207650587:TG:T	24659	7	8	0.0156863	1	0.000196117	0.0835818	0.0220838	0.785098	0.78013	ENSG00000144401.14	METTL21A	6	0.67647	4.02703e-06	0.934338	No
chr6:30021761:30034908:clu_46421:ENSG00000278104.1	13764	1.03694	890.429	170.96	0.0017563	chr6:30934118:C:G	898202	182	245	0.480392	1	0.000274651	-0.0223482	0.00604834	0.784483	0.779614	ENSG00000278104.1	#N/A	4	0.67647	1.19517e-05	0.934338	No
chr7:76425276:76429515:clu_54299:ENSG00000188372.14	5604	1.0424	1618.42	206.107	0.000972481	chr7:75430802:C:T	-966716	20	20	0.0392157	1	0.000478818	0.060826	0.0171686	0.783868	0.779964	ENSG00000188372.14	ZP3	3	0.67647	6.75088e-06	0.934338	Yes
chr8:73673242:73688654:clu_52173:ENSG00000040341.17	6831	0.921053	5879.81	191.974	0.000238071	chr8:74262401:G:C	514693	7	7	0.0137255	1	5.53283e-05	0.10544	0.0256641	0.764122	0.780029	ENSG00000040341.17	STAU2	12	0.67647	9.67898e-07	0.934338	No
chr8:144829604:144837391:clu_53144:ENSG00000147789.15	2853	1.08686	414.489	191.376	0.00393863	chr8:143942712:A:C	-884752	11	11	0.0215686	1	0.00153398	0.0721852	0.0225126	0.784483	0.779545	ENSG00000147789.15	ZNF7	2	0.67647	3.23543e-05	0.934338	No
chr9:136677556:136687176:clu_20865:ENSG00000169692.12	5695	1.02464	2538.64	197.985	0.000609734	chr9:135799858:ATCC:A	-887565	5	5	0.00980392	1	0.000213359	-0.114169	0.0303445	0.783868	0.779762	ENSG00000169692.12	AGPAT2	4	0.67647	3.94728e-06	0.934338	Yes
chr11:992685:993284:clu_15651:ENSG00000183020.13	7330	0.903221	2550.74	153.116	0.000538437	chr11:1841957:A:G	917063	6	7	0.0137255	1	2.10721e-05	-0.113469	0.0261286	0.775969	0.779993	ENSG00000183020.13	AP2A2	14	0.67647	1.99959e-06	0.934338	No
chr4:177436351:177437405:clu_42100:ENSG00000038002.8	7356	1.10799	1949.93	200.614	0.000855787	chr4:176665931:C:T	-776572	10	10	0.0196078	1	0.000345865	0.0847271	0.023325	0.795707	0.780325	ENSG00000038002.8	AGA	4	0.676557	7.54176e-06	0.934459	No
chr16:75617272:75618586:clu_33173:ENSG00000065457.10	7779	0.985588	3714.21	209.096	0.000402526	chr16:75729452:C:G	106152	135	163	0.319608	1	0.000199566	0.0251455	0.00665199	0.77	0.780437	ENSG00000065457.10	ADAT1	5	0.676572	2.20828e-06	0.934479	No
chr1:46594280:46604185:clu_6117:ENSG00000142961.14	5078	0.998844	1668.05	208.723	0.000908794	chr1:46516783:G:A	-100108	125	145	0.284314	-1	0.000482516	-0.0239301	0.00675854	0.778383	0.780909	ENSG00000142961.14	MOB3C	4	0.676601	5.27161e-06	0.934518	No
chr5:159274622:159275148:clu_26370:ENSG00000164332.7	6307	0.996712	746.137	209.987	0.00202831	chr5:158450437:G:A	-812644	11	11	0.0215686	1	0.00120737	-0.0692006	0.0211118	0.782643	0.781216	ENSG00000164332.7	UBLCP1	2	0.676601	1.16552e-05	0.934518	No
chr13:28710843:28712680:clu_48996:ENSG00000139508.14	6785	0.947554	3967.54	220.488	0.000363853	chr13:28994915:C:A	275945	187	241	0.472549	1	0.000263073	0.0250354	0.00675442	0.777778	0.781227	ENSG00000139508.14	SLC46A3	5	0.676601	1.67608e-06	0.934518	No
chr15:79314005:79321978:clu_34999:ENSG00000166557.12	8017	0.915368	503.501	180.604	0.00276584	chr15:79624102:T:G	313040	19	20	0.0392157	1	0.000710423	-0.0536541	0.0156346	0.774768	0.780656	ENSG00000166557.12	TMED3	1	0.676601	1.09204e-05	0.934518	No
chr19:2799791:2805016:clu_27158:ENSG00000172009.14	7383	0.921262	490.156	136.479	0.00286125	chr19:3143033:T:C	357573	65	75	0.147059	-1	0.000103272	0.0335079	0.00848005	0.778383	0.780959	ENSG00000172009.14	THOP1	2	0.676601	1.16261e-05	0.934518	No
chr19:16080442:16081913:clu_28271:ENSG00000167460.14	7365	0.841197	226.777	111.924	0.00565538	chr19:15106423:GC:G	-960598	17	17	0.0333333	1	6.89532e-05	0.0692632	0.0170869	0.771781	0.780782	ENSG00000167460.14	TPM4	3	0.676601	1.48553e-05	0.934518	No
chr20:41092587:41097220:clu_50583:ENSG00000198900.5	6230	0.930668	729.648	145.695	0.00194223	chr20:41273266:TTTTG:T	244448	5	5	0.00980392	1	9.44071e-05	-0.122212	0.0307507	0.774768	0.781043	ENSG00000198900.5	TOP1	5	0.676601	8.26128e-06	0.934518	No
chr21:32604283:32607649:clu_39590:ENSG00000159079.18	6241	1.07404	2385.47	210.742	0.000680319	chr21:33441577:G:A	828711	7	7	0.0137255	1	0.000374687	0.102041	0.0282617	0.78695	0.780762	ENSG00000159079.18	C21orf59	3	0.676601	5.30809e-06	0.934518	No
chr1:153627598:153628121:clu_7617:ENSG00000189171.14	5681	0.988572	944.703	186.616	0.00159308	chr1:153003334:G:A	-628026	6	6	0.0117647	1	0.000442231	-0.108834	0.0305292	0.782031	0.78187	ENSG00000189171.14	S100A13	3	0.676762	8.82058e-06	0.934741	No
chr1:246727004:246735975:clu_9683:ENSG00000143653.9	9344	1.03284	935.015	200.591	0.00167638	chr1:246633723:A:G	-90324	10	10	0.0196078	1	0.000744593	-0.0752183	0.0220044	0.772377	0.781638	ENSG00000143653.9	SCCPDH	2	0.676762	1.11574e-05	0.934741	No
chr6:30679389:30687114:clu_46505:ENSG00000146112.11	20563	1.07839	684.854	174.152	0.00238315	chr6:29750134:G:A	-937761	30	30	0.0588235	1	0.000465473	0.0469754	0.0132298	0.783255	0.781718	ENSG00000146112.11	PPP1R18	3	0.676762	1.88551e-05	0.934741	No
chr6:170395579:170404550:clu_48801:ENSG00000112584.13	4766	0.792843	563.007	140.619	0.00216175	chr6:170284642:T:C	-6061	45	54	0.105882	-1	8.36307e-05	0.0361754	0.00903254	0.767638	0.781917	ENSG00000112584.13	FAM120B	8	0.676762	4.14897e-06	0.934741	Yes
chr9:128469353:128471308:clu_20381:ENSG00000136811.16	4477	1.01391	3743.13	195.876	0.000412189	chr9:129408363:C:T	953177	19	19	0.0372549	1	0.000124785	0.0660825	0.0169321	0.783868	0.781981	ENSG00000136811.16	ODF2	11	0.676762	2.53738e-06	0.934741	No
chr19:17488939:17489008:clu_28398:ENSG00000130304.16	6969	0.991118	6861.87	218.356	0.000220079	chr19:18089776:G:T	621007	92	102	0.2	1	0.000144413	0.0302623	0.00782991	0.775969	0.781971	ENSG00000130304.16	SLC27A1	7	0.676762	1.23078e-06	0.934741	Yes
chr4:75516979:75521736:clu_41088:ENSG00000174796.12	7461	0.94141	2150.76	198.042	0.000668849	chr4:75908811:G:A	394865	165	208	0.407843	-1	0.000237949	-0.0229154	0.00613794	0.783868	0.782142	ENSG00000174796.12	THAP6	5	0.676819	2.98447e-06	0.93482	No
chr12:109451813:109456118:clu_38531:ENSG00000255655.1	6311	0.948856	136.855	123.407	0.0105494	chr12:109405861:C:T	-41636	54	58	0.113725	1	0.000461689	-0.0331754	0.00933734	0.778988	0.782432	ENSG00000255655.1	RP11-256L11.3	1	0.676906	4.89616e-05	0.93494	No
chr15:51500231:51502806:clu_34330:ENSG00000104093.13	6161	0.934408	3714.53	177.378	0.00038489	chr15:51714472:AG:A	91639	5	5	0.00980392	1	5.06107e-05	0.126198	0.0305525	0.775969	0.782403	ENSG00000104093.13	DMXL2	21	0.676906	1.65889e-06	0.93494	No
chr3:52696659:52697721:clu_22506:ENSG00000016864.18	4605	0.866209	700.776	143.653	0.00190009	chr3:53126344:G:A	420312	151	174	0.341176	1	8.13071e-05	-0.0270945	0.00675315	0.783255	0.783093	ENSG00000016864.18	GLT8D1	9	0.677098	5.72024e-06	0.935205	No
chr3:143832221:143848148:clu_23650:ENSG00000181804.14	6696	1.08339	1185.98	205.825	0.00138844	chr3:142867476:T:A	-981055	19	19	0.0372549	1	0.000705651	0.058133	0.0169303	0.786332	0.783106	ENSG00000181804.14	SLC9A9	2	0.677098	1.11351e-05	0.935205	No
chr5:150402625:150404680:clu_26219:ENSG00000019582.14	6937	1.00686	1975.86	210.731	0.000777417	chr5:151397478:A:C	984549	7	7	0.0137255	1	0.000433193	0.092928	0.0260257	0.785714	0.782766	ENSG00000019582.14	CD74	3	0.677098	4.63787e-06	0.935205	No
chr8:42874006:42887728:clu_51899:ENSG00000120925.15	5000	0.983339	1685.34	203.309	0.00089312	chr8:42531622:A:G	-365668	8	8	0.0156863	1	0.000397502	0.0910531	0.0253323	0.779595	0.783459	ENSG00000120925.15	RNF170	6	0.677098	4.80872e-06	0.935205	No
chr9:132388228:132390604:clu_20622:ENSG00000125482.12	6368	0.986424	1409.06	172.596	0.00107061	chr9:131767554:C:T	-639297	185	242	0.47451	1	0.000153164	0.0236269	0.00613741	0.778988	0.783243	ENSG00000125482.12	TTF1	4	0.677098	5.84683e-06	0.935205	No
chr11:116757950:116758269:clu_18242:ENSG00000137656.11	7238	1.03727	1259.74	181.924	0.00125446	chr11:117512084:A:C	739096	7	7	0.0137255	1	0.000276414	-0.0993076	0.0268892	0.778988	0.782966	ENSG00000137656.11	BUD13	3	0.677098	8.46142e-06	0.935205	No
chr13:20067019:20067239:clu_48849:ENSG00000121741.16	8288	0.936103	2461.45	168.174	0.000583687	chr13:20948065:A:G	989395	6	7	0.0137255	1	5.52542e-05	0.0910926	0.0221702	0.786332	0.783452	ENSG00000121741.16	ZMYM2	11	0.677098	2.52841e-06	0.935205	No
chr17:81122823:81124727:clu_45654:ENSG00000181409.11	7881	0.865514	1961.4	154.887	0.000679276	chr17:81155086:G:A	-10991	21	21	0.0411765	1	3.30005e-05	0.0641525	0.0151478	0.777778	0.783345	ENSG00000181409.11	AATK	8	0.677098	2.03402e-06	0.935205	No
chr19:8821306:8821442:clu_27687:ENSG00000167785.8	7342	0.996139	2503.21	201.787	0.00060888	chr19:9159940:G:T	327612	5	5	0.00980392	1	0.000244521	-0.112253	0.0301259	0.782643	0.783507	ENSG00000167785.8	ZNF558	4	0.677098	3.46375e-06	0.935205	No
chr5:176384283:176385221:clu_26502:ENSG00000048162.20	5055	0.97514	1285.33	176.837	0.00116478	chr5:177274394:G:A	885419	16	17	0.0333333	1	0.00020503	0.0633415	0.0167881	0.788189	0.784332	ENSG00000048162.20	NOP16	5	0.677298	6.03311e-06	0.935482	No
chr7:43950692:43952650:clu_53836:ENSG00000078967.12	6089	0.990035	2340.2	195.583	0.000648298	chr7:44307598:G:C	381160	26	27	0.0529412	1	0.00020953	-0.0523095	0.0138853	0.788189	0.783907	ENSG00000078967.12	UBE2D4	5	0.677298	3.58834e-06	0.935482	No
chr12:111363463:111366113:clu_38631:ENSG00000198324.13	3636	1.03958	381.031	203.456	0.00416656	chr12:111216771:A:G	-152350	49	52	0.101961	1	0.00226181	-0.0304501	0.00986085	0.781421	0.784318	ENSG00000198324.13	FAM109A	2	0.677298	2.82869e-05	0.935482	No
chr14:23299541:23300758:clu_12159:ENSG00000235194.8	6252	0.953803	3006.87	187.406	0.000487976	chr14:22482904:C:T	-818679	45	47	0.0921569	1	0.000107654	-0.0405989	0.0103023	0.781421	0.784486	ENSG00000235194.8	PPP1R3E	5	0.677298	2.29159e-06	0.935482	No
chr15:64376905:64380958:clu_34572:ENSG00000259316.10	5165	0.966851	533.722	170.678	0.00277879	chr15:63440668:G:A	-940842	13	13	0.0254902	1	0.000499182	0.0715726	0.0202683	0.777174	0.784154	ENSG00000259316.10	#N/A	3	0.677298	1.38857e-05	0.935482	No
chr15:75028453:75043441:clu_34862:ENSG00000138621.11	4398	0.969231	1021.31	175.652	0.0014578	chr15:75792363:GGACA:G	768808	5	5	0.00980392	1	0.000260837	0.114183	0.0307869	0.787569	0.78445	ENSG00000138621.11	PPCDC	5	0.677298	7.35196e-06	0.935482	No
chr19:43744884:43747442:clu_29474:ENSG00000105771.13	5292	0.835995	402.922	154.571	0.00320641	chr19:44750325:G:A	995335	118	129	0.252941	1	0.000312348	-0.0273619	0.00747554	0.772973	0.784497	ENSG00000105771.13	SMG9	3	0.677298	8.05256e-06	0.935482	No
chr22:35264096:35264648:clu_14642:ENSG00000100281.13	7966	1.07779	2465.73	195.797	0.000666771	chr22:34600489:C:G	-656963	69	78	0.152941	1	0.000218271	-0.0294819	0.00784846	0.777778	0.784101	ENSG00000100281.13	HMGXB4	5	0.677298	5.22311e-06	0.935482	No
chr1:247425599:247434103:clu_9724:ENSG00000162711.16	9118	0.985732	2678.35	184.044	0.000565382	chr1:246830110:C:T	-586046	7	7	0.0137255	1	0.000111723	0.0997505	0.0253738	0.774169	0.784627	ENSG00000162711.16	NLRP3	7	0.677329	3.06468e-06	0.935524	Yes
chr16:56434829:56439657:clu_32453:ENSG00000167005.13	7134	0.9828	233.282	142.615	0.00646118	chr16:56702274:C:T	250075	13	13	0.0254902	1	0.00052362	-0.0808157	0.0229726	0.785714	0.784984	ENSG00000167005.13	NUDT21	1	0.677392	3.46412e-05	0.935611	No
chr17:28563522:28563818:clu_43336:ENSG00000087111.20	4101	0.928138	983.08	163.877	0.00145592	chr17:29000584:T:C	428712	7	7	0.0137255	1	0.000156126	-0.0989567	0.0257388	0.785714	0.784972	ENSG00000087111.20	PIGS	7	0.677392	6.04017e-06	0.935611	No
chr22:19475602:19479083:clu_14002:ENSG00000070010.18	5301	1.01422	3248.71	189.097	0.000479213	chr22:19577734:G:A	98519	39	40	0.0784314	1	0.000113107	-0.0438155	0.0111544	0.78695	0.7849	ENSG00000070010.18	UFD1L	10	0.677392	2.92812e-06	0.935611	Yes
chr16:18885666:18889372:clu_31666:ENSG00000157106.16	3481	0.714416	572.039	130.783	0.00194225	chr16:19530467:G:A	604013	18	18	0.0352941	1	3.75747e-05	0.0684337	0.0162799	0.774169	0.785154	ENSG00000157106.16	SMG1	18	0.677456	2.0413e-06	0.9357	No
chr1:85657971:85677236:clu_6614:ENSG00000117174.10	7515	1.01811	835.703	189.605	0.00187609	chr1:85885399:T:A	176966	18	18	0.0352941	1	0.000597724	0.0587672	0.0168836	0.793814	0.786289	ENSG00000117174.10	ZNHIT6	2	0.677536	1.16073e-05	0.93581	No
chr1:87103589:87104470:clu_6636:ENSG00000267272.5	6355	0.9703	370.771	174.987	0.0040344	chr1:87367012:G:A	237247	148	176	0.345098	1	0.000950054	0.0219311	0.00655039	0.795707	0.786041	ENSG00000267272.5	LINC01140	1	0.677536	2.03707e-05	0.93581	No
chr7:96688966:96694798:clu_54536:ENSG00000127922.9	5545	1.00249	191.466	142.051	0.00804543	chr7:96563804:A:T	-146087	7	7	0.0137255	1	0.000720127	-0.0988913	0.0288491	0.789432	0.786272	ENSG00000127922.9	SEM1	1	0.677536	4.67987e-05	0.93581	No
chr8:42839381:42843024:clu_51897:ENSG00000131931.8	5027	1.04086	480.715	206.682	0.00332523	chr8:42489488:T:C	-353837	11	11	0.0215686	1	0.0019075	-0.0648572	0.0206526	0.777174	0.786089	ENSG00000131931.8	THAP1	2	0.677536	2.25599e-05	0.93581	No
chr9:83753359:83768818:clu_19429:ENSG00000165113.12	7155	0.997955	4449.53	211.002	0.000345212	chr9:84705360:G:A	875844	7	7	0.0137255	1	0.000180459	0.0990006	0.026007	0.78695	0.785459	ENSG00000165113.12	GKAP1	6	0.677536	1.96714e-06	0.93581	No
chr10:46248971:46254021:clu_10425:ENSG00000263482.3	1785	1.0295	356.835	189.537	0.00443231	chr10:45738114:T:A	-535443	44	47	0.0921569	1	0.00167657	-0.0347197	0.0109194	0.783255	0.786161	ENSG00000263482.3	ANTXRLP1	5	0.677536	2.87612e-05	0.93581	No
chr10:70140141:70145421:clu_10665:ENSG00000156521.13	8672	1.00978	2171.17	170.058	0.000716623	chr10:70755272:A:G	608596	141	161	0.315686	-1	7.99579e-05	-0.0274265	0.00682869	0.782031	0.786113	ENSG00000156521.13	TYSND1	5	0.677536	4.28395e-06	0.93581	No
chr10:71822007:71823888:clu_10713:ENSG00000197746.13	6376	1.01622	883.844	196.722	0.00176802	chr10:71124111:G:A	-727264	110	129	0.252941	1	0.000702069	0.0231418	0.00673683	0.78695	0.785743	ENSG00000197746.13	PSAP	3	0.677536	1.08715e-05	0.93581	Yes
chr13:100532601:100583825:clu_49575:ENSG00000134864.10	7102	1.09195	416.819	169.956	0.00400236	chr13:100799249:CT:C	209721	45	48	0.0941176	-1	0.00078923	0.0344449	0.010126	0.80016	0.785545	ENSG00000134864.10	GGACT	1	0.677536	3.2905e-05	0.93581	No
chr15:23006352:23008699:clu_33641:ENSG00000275835.4	2297	1.03088	1392.18	207.652	0.00113774	chr15:23540291:C:G	500618	127	147	0.288235	1	0.000597977	-0.0237035	0.00681016	0.780811	0.785668	ENSG00000275835.4	TUBGCP5	5	0.677536	7.42219e-06	0.93581	No
chr20:45843721:45844263:clu_50696:ENSG00000101473.16	6764	1.01763	5396.83	206.186	0.000289932	chr20:46797300:A:G	939894	99	112	0.219608	1	0.000124791	-0.0291077	0.00745819	0.790055	0.785501	ENSG00000101473.16	ACOT8	8	0.677536	1.7931e-06	0.93581	Yes
chr1:156596478:156598035:clu_7967:ENSG00000160818.16	5561	1.04665	1853.09	209.084	0.000869011	chr1:156073891:T:G	-527599	10	10	0.0196078	1	0.000464591	-0.0777421	0.0218915	0.794444	0.786409	ENSG00000160818.16	GPATCH4	4	0.677558	6.01683e-06	0.93584	No
chr1:146189381:146228709:clu_7322:ENSG00000264343.5	893	1.12529	35.8399	180.841	0.0469403	chr1:147228962:C:G	999936	11	11	0.0215686	1	0.0246906	0.0526413	0.0232823	0.792557	0.786939	ENSG00000264343.5	NOTCH2NL	1	0.677699	0.000440572	0.936035	Yes
chr8:39924772:39925223:clu_51837:ENSG00000131203.12	6739	1.06155	600.762	188.398	0.00271692	chr8:40481893:G:A	579618	7	7	0.0137255	1	0.000898258	-0.0864656	0.0257007	0.781421	0.786833	ENSG00000131203.12	IDO1	2	0.677699	1.99032e-05	0.936035	No
chr9:97365739:97366559:clu_19730:ENSG00000197816.13	5720	1.06255	2350.16	207.268	0.00069629	chr9:96415854:G:A	-891507	9	9	0.0176471	1	0.000343135	0.0901524	0.0248038	0.798246	0.787047	ENSG00000197816.13	CCDC180	6	0.677699	5.11162e-06	0.936035	No
chr17:49676016:49677933:clu_44452:ENSG00000121067.17	5698	0.892597	2315.53	159.027	0.000599609	chr17:49508754:C:A	-169480	156	185	0.362745	1	3.50163e-05	-0.027206	0.00644582	0.777174	0.786964	ENSG00000121067.17	SPOP	10	0.677699	2.05947e-06	0.936035	No
chr19:21819221:21836036:clu_28703:ENSG00000198521.11	9215	1.00506	524.353	182.804	0.00295782	chr19:21968367:T:A	116242	7	7	0.0137255	1	0.000831948	0.0869947	0.0256888	0.782643	0.786881	ENSG00000198521.11	ZNF43	2	0.677699	1.73159e-05	0.936035	No
chr1:220880449:220881194:clu_9188:ENSG00000136630.12	6670	0.913993	184.114	106.24	0.00769326	chr1:220382997:G:C	-496403	7	7	0.0137255	1	8.31854e-05	-0.112321	0.0280357	0.785098	0.787217	ENSG00000136630.12	HLX	2	0.677763	2.96186e-05	0.936124	No
chr5:1798947:1799792:clu_24470:ENSG00000171421.12	9616	0.965938	1009.76	196.497	0.00148309	chr5:2003066:G:A	201700	64	69	0.135294	-1	0.00056819	0.0323688	0.00926146	0.791304	0.787385	ENSG00000171421.12	MRPL36	1	0.677826	7.30253e-06	0.936211	Yes
chr14:87986602:87988144:clu_13300:ENSG00000054983.16	6774	0.890774	775.506	149.53	0.00178955	chr14:87436032:C:T	-557633	5	5	0.00980392	1	0.000102737	-0.122041	0.0308753	0.782031	0.787605	ENSG00000054983.16	GALC	6	0.677934	6.07804e-06	0.93636	No
chr1:92478753:92480348:clu_6735:ENSG00000162676.11	5379	1.04443	413.707	196.621	0.0038938	chr1:91561162:T:C	-925714	5	5	0.00980392	1	0.00175143	0.0943451	0.0297959	0.790679	0.787713	ENSG00000162676.11	GFI1	2	0.677945	2.66658e-05	0.936376	No
chr19:44094488:44096343:clu_29503:ENSG00000267680.5	6238	1.03426	932.445	202.384	0.00171471	chr19:44612551:G:A	518212	6	6	0.0117647	1	0.000806606	0.0992373	0.0292271	0.787569	0.787888	ENSG00000267680.5	ZNF224	2	0.678014	1.12657e-05	0.936471	No
chr2:63597574:63599170:clu_1174:ENSG00000014641.17	4492	1.0491	310.48	189.695	0.00521955	chr2:63600746:C:T	12137	13	14	0.027451	1	0.00204913	0.0553492	0.017749	0.8008	0.788561	ENSG00000014641.17	MDH1	2	0.678264	3.63283e-05	0.936815	No
chr2:96595631:96598081:clu_1822:ENSG00000114982.17	2329	1.01281	1220.57	173.746	0.00128806	chr2:96391302:C:T	-251485	5	6	0.0117647	1	0.000205177	0.0899787	0.0238492	0.79761	0.78872	ENSG00000114982.17	KANSL3	15	0.678264	7.73826e-06	0.936815	No
chr6:30021761:30034908:clu_46421:ENSG00000204623.9	13937	1.0382	1012.41	174.175	0.00158866	chr6:30934118:C:G	872478	182	245	0.480392	1	0.000274651	-0.0223482	0.00604834	0.782031	0.788662	ENSG00000204623.9	ZNRD1ASP	4	0.678264	1.05759e-05	0.936815	No
chr7:105066807:105073619:clu_54934:ENSG00000005483.20	6484	0.861098	859.194	134.754	0.00156758	chr7:105628767:G:A	614588	8	8	0.0156863	1	3.42811e-05	-0.103046	0.0243846	0.783255	0.788292	ENSG00000005483.20	KMT2E	9	0.678264	4.50589e-06	0.936815	No
chr16:31185179:31186802:clu_32221:ENSG00000089280.18	2369	1.07049	760.986	190.958	0.00217509	chr16:30565928:CT:C	-614182	86	97	0.190196	1	0.000746057	0.0258363	0.00755942	0.788189	0.788842	ENSG00000089280.18	FUS	7	0.678264	1.63722e-05	0.936815	No
chr19:3478996:3480397:clu_27216:ENSG00000095932.6	6770	0.994382	2206.86	218.04	0.000700347	chr19:2484445:C:T	-996097	90	101	0.198039	1	0.000484932	-0.026777	0.00756555	0.782643	0.78866	ENSG00000095932.6	SMIM24	2	0.678264	3.89301e-06	0.936815	No
chr19:16902863:16903561:clu_28336:ENSG00000160111.12	6760	1.07167	3522.32	192.899	0.000470709	chr19:17375221:G:A	348406	16	16	0.0313726	1	0.000129446	0.0685575	0.017609	0.778988	0.78876	ENSG00000160111.12	CPAMD8	6	0.678264	3.55638e-06	0.936815	No
chr1:178889696:178892230:clu_8487:ENSG00000116191.17	6814	0.98517	3218.56	201.065	0.000477465	chr1:177790064:G:C	-935083	33	35	0.0686275	1	0.000180607	0.0451369	0.0118579	0.793185	0.789601	ENSG00000116191.17	RALGPS2	8	0.678323	2.54269e-06	0.936897	No
chr1:203765383:203770828:clu_8854:ENSG00000122188.12	6147	0.986555	2977.77	218.051	0.000516268	chr1:204049669:G:T	284493	72	78	0.152941	-1	0.000351559	-0.0302878	0.00834834	0.79193	0.7893	ENSG00000122188.12	LAX1	3	0.678323	2.7686e-06	0.936897	No
chr2:24077761:24080819:clu_284:ENSG00000115129.13	6548	1.00225	1720.89	188.872	0.000908494	chr2:24237366:C:CCTCT	151505	14	14	0.027451	-1	0.000242851	-0.0703226	0.0188636	0.794444	0.790044	ENSG00000115129.13	TP53I3	5	0.678323	5.20052e-06	0.936897	No
chr5:67186017:67190935:clu_25025:ENSG00000134061.5	7291	1.01025	712.088	172.754	0.0022109	chr5:67952879:A:G	756080	6	6	0.0117647	1	0.000399935	0.104031	0.0289565	0.80016	0.790114	ENSG00000134061.5	CD180	2	0.678323	1.30929e-05	0.936897	No
chr5:163503424:163512002:clu_26388:ENSG00000038274.16	6863	0.985287	675.18	196.711	0.00227635	chr5:163676420:A:C	173306	78	85	0.166667	1	0.000941348	0.0262491	0.00783383	0.798883	0.789897	ENSG00000038274.16	MAT2B	2	0.678323	1.21285e-05	0.936897	No
chr8:63168901:63169387:clu_52059:ENSG00000185728.16	6001	1.00569	987.972	183.898	0.00158581	chr8:64048292:A:G	879739	6	6	0.0117647	1	0.000398696	-0.0971513	0.0270352	0.792557	0.7898	ENSG00000185728.16	YTHDF3	4	0.678323	9.21996e-06	0.936897	No
chr10:93676691:93681480:clu_11081:ENSG00000148690.11	6072	0.971437	2318.77	183.401	0.000655718	chr10:93401511:C:T	-301061	6	6	0.0117647	1	0.000130657	0.107852	0.0277188	0.798246	0.790434	ENSG00000148690.11	FRA10AC1	7	0.678323	3.27751e-06	0.936897	Yes
chr11:10530751:10534016:clu_15984:ENSG00000110315.6	8309	0.935974	250.767	107.751	0.00583995	chr11:10640584:C:T	99354	8	8	0.0156863	1	5.31817e-05	-0.104112	0.0252805	0.782031	0.790394	ENSG00000110315.6	RNF141	2	0.678323	2.48019e-05	0.936897	No
chr11:128692121:128695913:clu_18627:ENSG00000254703.2	6595	1.02612	1081.01	197.162	0.00147863	chr11:128102655:G:A	-593368	23	25	0.0490196	1	0.000578564	-0.0460458	0.013194	0.79761	0.790205	ENSG00000254703.2	SENCR	2	0.678323	9.33772e-06	0.936897	No
chr14:60981382:60982508:clu_12791:ENSG00000020426.10	4740	1.01715	1446.23	209.739	0.00109547	chr14:61353951:T:G	619209	47	52	0.101961	1	0.000611092	-0.0331753	0.00954825	0.784483	0.789912	ENSG00000020426.10	MNAT1	4	0.678323	6.67511e-06	0.936897	No
chr14:103500200:103502882:clu_13685:ENSG00000075413.17	6595	0.983173	4108.45	186.999	0.000373113	chr14:102939181:C:T	-446211	8	8	0.0156863	1	7.623e-05	-0.0972423	0.0241392	0.796975	0.78939	ENSG00000075413.17	MARK3	13	0.678323	1.97085e-06	0.936897	No
chr15:60431984:60436143:clu_34466:ENSG00000128915.11	6678	0.885883	1470.53	138.081	0.000946759	chr15:59846035:C:T	-633125	5	5	0.00980392	1	1.87745e-05	-0.129875	0.029719	0.790055	0.790088	ENSG00000128915.11	ICE2	12	0.678323	3.10559e-06	0.936897	No
chr15:63060939:63061198:clu_34503:ENSG00000140416.19	6716	1.01782	812.216	192.989	0.00195458	chr15:63882900:C:A	840268	95	106	0.207843	1	0.000701308	0.0253229	0.00737111	0.799521	0.790525	ENSG00000140416.19	TPM1	2	0.678323	1.19256e-05	0.936897	No
chr15:67184864:67187365:clu_34675:ENSG00000166949.15	6742	1.00383	1718.31	204.922	0.000910082	chr15:66502977:C:T	-560786	10	10	0.0196078	1	0.000428048	0.0770552	0.0215603	0.792557	0.78964	ENSG00000166949.15	SMAD3	4	0.678323	5.25085e-06	0.936897	No
chr15:89330276:89332218:clu_35178:ENSG00000140521.12	6693	0.980894	7235.46	182.183	0.00021136	chr15:89340917:A:AG	6056	7	7	0.0137255	1	3.00347e-05	0.108706	0.0255306	0.776571	0.7893	ENSG00000140521.12	POLG	20	0.678323	1.10552e-06	0.936897	No
chr15:90969623:90970404:clu_35291:ENSG00000198901.13	6966	0.968252	3860.94	212.22	0.000392499	chr15:90168323:T:A	-827306	93	105	0.205882	1	0.000216483	0.0271286	0.00721777	0.782031	0.790313	ENSG00000198901.13	PRC1	5	0.678323	1.93433e-06	0.936897	No
chr17:7587017:7587161:clu_42814:ENSG00000129255.15	6515	0.997794	1367.93	188.206	0.001139	chr17:7347815:C:T	-235714	9	9	0.0176471	1	0.000311438	-0.0965954	0.0263851	0.793185	0.790321	ENSG00000129255.15	MPDU1	4	0.678323	6.39324e-06	0.936897	No
chr11:63558660:63560085:clu_16839:ENSG00000133328.3	4884	1.04049	694.392	202.869	0.00233521	chr11:62773123:G:A	-790260	10	10	0.0196078	1	0.00115978	0.0716775	0.0217886	0.789432	0.790832	ENSG00000133328.3	HRASLS2	2	0.678497	1.55903e-05	0.937137	No
chr11:64750583:64751325:clu_16961:ENSG00000068976.13	4176	1.02808	1565.08	193.654	0.00102555	chr11:64070527:C:T	-689770	13	13	0.0254902	1	0.000334738	0.0700557	0.0192388	0.794444	0.790917	ENSG00000068976.13	PYGM	6	0.678497	6.51221e-06	0.937137	Yes
chr1:198293039:198297127:clu_8698:ENSG00000151414.14	5118	1.00268	1192.85	179.905	0.00131631	chr1:199156751:G:A	999788	95	109	0.213725	1	0.000271347	0.0267787	0.00724102	0.804662	0.79139	ENSG00000151414.14	NEK7	6	0.678505	7.51927e-06	0.937148	No
chr7:4741023:4754459:clu_53335:ENSG00000164916.10	8787	1.1115	3113.99	203.49	0.000554921	chr7:4895928:C:T	213619	17	18	0.0352941	1	0.0002339	-0.0593375	0.0158742	0.802727	0.791382	ENSG00000164916.10	FOXK1	4	0.678505	4.79391e-06	0.937148	No
chr12:53507142:53507834:clu_37482:ENSG00000170653.18	5630	0.98924	2389.1	200.659	0.00064918	chr12:54495296:G:A	868886	100	116	0.227451	1	0.000252671	-0.0271798	0.00731163	0.787569	0.791368	ENSG00000170653.18	ATF7	6	0.678505	3.50018e-06	0.937148	No
chr13:45465210:45466517:clu_49213:ENSG00000136152.14	5813	0.974302	5658.15	207.122	0.000270047	chr13:45047472:G:A	-417426	6	6	0.0117647	1	0.000119489	-0.106936	0.0273216	0.790055	0.791074	ENSG00000136152.14	COG3	9	0.678505	1.36428e-06	0.937148	No
chr14:88005222:88010389:clu_13302:ENSG00000140030.5	6766	0.989228	171.923	145.356	0.00898457	chr14:88215568:G:A	210444	5	5	0.00980392	1	0.00098185	-0.101635	0.0304435	0.794444	0.791401	ENSG00000140030.5	GPR65	1	0.678505	4.86369e-05	0.937148	No
chr1:119741897:119742807:clu_7210:ENSG00000092621.11	4217	1.00471	476.146	204.697	0.00330472	chr1:119412845:A:G	-246953	60	64	0.12549	1	0.00180018	0.0289243	0.00915893	0.787569	0.7918	ENSG00000092621.11	PHGDH	2	0.678537	1.90348e-05	0.937192	No
chr2:60794191:60794710:clu_1080:ENSG00000115421.12	5618	0.943309	1023.43	156.455	0.00145385	chr2:59760993:G:A	-995237	81	89	0.17451	1	0.000108595	-0.0318016	0.00807449	0.79193	0.792439	ENSG00000115421.12	PAPOLG	8	0.678537	6.34123e-06	0.937192	No
chr2:197453664:197459932:clu_3134:ENSG00000115520.8	4466	1.03598	378.165	200.253	0.00429009	chr2:198193282:A:G	739859	26	26	0.0509804	1	0.00215536	0.0431819	0.0139167	0.803371	0.792673	ENSG00000115520.8	COQ10B	2	0.678537	2.80099e-05	0.937192	No
chr2:232556530:232564247:clu_3769:ENSG00000135930.13	6567	0.983954	3927.88	193.451	0.000393888	chr2:233092333:G:A	542281	8	8	0.0156863	1	0.000107209	0.0991472	0.0251527	0.8008	0.792151	ENSG00000135930.13	EIF4E2	9	0.678537	2.07006e-06	0.937192	No
chr3:48469843:48473010:clu_22082:ENSG00000164054.15	2875	1.03109	384.073	179.826	0.00419636	chr3:48048995:G:A	-455831	24	26	0.0509804	1	0.00117077	-0.0429322	0.0130616	0.806608	0.791923	ENSG00000164054.15	SHISA5	5	0.678537	2.69304e-05	0.937192	No
chr6:41031748:41032036:clu_47147:ENSG00000124602.9	7089	0.987742	949.116	181.112	0.00163654	chr6:41623180:A:T	583963	95	108	0.211765	1	0.000374018	0.0267664	0.00741233	0.799521	0.79247	ENSG00000124602.9	UNC5CL	2	0.678537	8.74109e-06	0.937192	No
chr7:48101870:48103297:clu_53958:ENSG00000183696.13	8012	0.996772	4886.66	184.112	0.00032032	chr7:47925916:A:AC	-162712	80	88	0.172549	1	5.53933e-05	-0.0322611	0.00785292	0.785714	0.79201	ENSG00000183696.13	UPP1	12	0.678537	1.78018e-06	0.937192	Yes
chr8:65727301:65734794:clu_52072:ENSG00000205268.10	5899	0.92526	735.868	135.543	0.00198635	chr8:65052148:CAT:C	-790174	8	8	0.0156863	1	5.34694e-05	-0.0978182	0.02376	0.788189	0.792623	ENSG00000205268.10	PDE7A	7	0.678537	7.93209e-06	0.937192	No
chr10:112443594:112445170:clu_11582:ENSG00000023041.11	5851	0.953598	3617.34	176.747	0.000415956	chr10:112831473:G:A	384556	11	11	0.0215686	1	5.42274e-05	0.0861314	0.020939	0.790055	0.792609	ENSG00000023041.11	ZDHHC6	12	0.678537	1.90264e-06	0.937192	Yes
chr11:18480635:18481630:clu_16137:ENSG00000074319.12	6917	0.864458	931.452	149.406	0.00146903	chr11:19387828:G:GA	860596	6	6	0.0117647	1	7.57843e-05	-0.124119	0.0307998	0.783868	0.791965	ENSG00000074319.12	TSG101	5	0.678537	4.25269e-06	0.937192	No
chr11:134235053:134239991:clu_18698:ENSG00000151502.10	7828	0.935122	2972.64	194.951	0.000496881	chr11:134685454:A:G	460809	87	110	0.215686	1	0.000149735	-0.026854	0.00696503	0.79193	0.792559	ENSG00000151502.10	VPS26B	4	0.678537	2.08161e-06	0.937192	No
chr15:43054899:43056344:clu_34105:ENSG00000159459.11	3915	0.983066	2590.31	196.835	0.000597247	chr15:43503527:C:T	397414	5	5	0.00980392	1	0.000199565	0.121362	0.032105	0.792557	0.792437	ENSG00000159459.11	UBR1	14	0.678537	3.12415e-06	0.937192	No
chr21:15842540:15864268:clu_39493:ENSG00000155313.15	5283	0.807839	2030.64	160.888	0.00063301	chr21:15794276:A:G	64251	7	7	0.0137255	1	4.19654e-05	0.106777	0.0255658	0.784483	0.792461	ENSG00000155313.15	USP25	16	0.678537	1.29416e-06	0.937192	No
chr11:44936899:44937304:clu_16313:ENSG00000175274.18	6570	0.789203	876.438	143.27	0.00143526	chr11:44370601:T:C	-580705	15	15	0.0294118	1	5.12067e-05	-0.0747754	0.0181159	0.780203	0.792779	ENSG00000175274.18	TP53I11	8	0.678546	2.58817e-06	0.937206	No
chr14:58318805:58323485:clu_12741:ENSG00000032219.18	6938	0.925516	1738.53	159.117	0.000842355	chr14:57694720:G:A	-603665	158	202	0.396078	1	5.7104e-05	-0.0246906	0.00602118	0.793185	0.792966	ENSG00000032219.18	ARID4A	13	0.678625	3.36247e-06	0.937314	No
chr5:64785579:64786524:clu_24967:ENSG00000153015.15	5127	0.929776	825.336	179.995	0.00178434	chr5:64687315:CG:C	-81615	146	181	0.354902	1	0.000399995	-0.0219289	0.00610386	0.78695	0.793512	ENSG00000153015.15	CWC27	5	0.67888	7.26496e-06	0.937667	No
chr12:50094572:50096850:clu_37297:ENSG00000066117.14	4308	0.992409	1233.92	182.228	0.00126805	chr12:49662450:G:A	-422522	46	49	0.0960784	1	0.000283492	-0.0370684	0.0100555	0.796975	0.793362	ENSG00000066117.14	SMARCD1	7	0.67888	6.89102e-06	0.937667	No
chr12:112126149:112130511:clu_38687:ENSG00000135148.11	3704	0.992493	549.443	165.276	0.0028482	chr12:111696281:G:A	-429220	30	32	0.0627451	1	0.000417313	0.0436937	0.0122017	0.78695	0.793644	ENSG00000135148.11	TRAFD1	5	0.67888	1.54824e-05	0.937667	No
chr20:35699763:35700798:clu_50447:ENSG00000125995.15	4206	0.883836	70.4348	113.583	0.0197778	chr20:35073485:G:A	-625787	7	7	0.0137255	1	0.000876963	-0.0908459	0.0269471	0.772377	0.793617	ENSG00000125995.15	ROMO1	1	0.67888	6.40288e-05	0.937667	No
chr7:99403505:99404862:clu_54599:ENSG00000106244.12	4855	0.983589	346.949	138.047	0.0044708	chr7:98542646:G:A	-866183	19	19	0.0372549	1	0.000233098	-0.0634092	0.0169593	0.794444	0.79375	ENSG00000106244.12	PDAP1	3	0.678889	2.33903e-05	0.93768	No
chr20:3754158:3754397:clu_49947:ENSG00000101220.17	7832	0.982546	1866.11	192.447	0.000833102	chr20:3751578:G:A	-16809	36	39	0.0764706	1	0.000250467	-0.0422091	0.0113475	0.790055	0.794219	ENSG00000101220.17	C20orf27	4	0.679209	4.32453e-06	0.938121	No
chr2:68147567:68157261:clu_1252:ENSG00000243667.6	7773	1.0135	993.025	176.882	0.00161279	chr2:67940666:G:A	-216894	134	163	0.319608	1	0.000312088	-0.0228595	0.00624505	0.804662	0.794654	ENSG00000243667.6	WDR92	3	0.679351	9.54462e-06	0.938317	No
chr7:102822203:102832840:clu_54881:ENSG00000161040.16	5880	0.973715	2510.85	175.675	0.00061493	chr7:102761543:A:T	-313300	43	45	0.0882353	1	8.53982e-05	-0.0432771	0.01082	0.79634	0.79467	ENSG00000161040.16	FBXL13	10	0.679351	3.06459e-06	0.938317	No
chr17:42020269:42021564:clu_43932:ENSG00000168256.17	5092	1.03255	1633.04	192.696	0.000998065	chr17:42098815:G:A	87433	12	12	0.0235294	1	0.000313199	0.0757472	0.0206991	0.804662	0.794658	ENSG00000168256.17	NKIRAS2	6	0.679351	6.37932e-06	0.938317	No
chr3:142183049:142184711:clu_23596:ENSG00000175066.15	6138	0.980343	3330.86	207.009	0.000466991	chr3:141928051:G:T	-297556	151	185	0.362745	1	0.000218446	0.0237225	0.00631559	0.790055	0.795001	ENSG00000175066.15	GK5	6	0.679553	2.39438e-06	0.938596	No
chr1:2135347:2144210:clu_4271:ENSG00000067606.16	5629	0.84484	543.119	136.739	0.0024919	chr1:2311682:G:C	261212	42	45	0.0882353	1	8.36195e-05	-0.04126	0.010302	0.784483	0.795342	ENSG00000067606.16	PRKCZ	6	0.679687	6.36466e-06	0.938781	No
chr16:14935397:14937565:clu_31534:ENSG00000183458.13	3971	0.975319	435.109	161.407	0.00355633	chr16:15068286:T:TA	156735	11	11	0.0215686	1	0.000484951	0.0748189	0.0211394	0.79761	0.795348	ENSG00000183458.13	RP11-958N24.1	3	0.679687	1.78396e-05	0.938781	No
chr5:141639649:141639920:clu_26053:ENSG00000164620.8	6124	0.985125	5932.75	216.957	0.00026383	chr5:141484916:CCTG:C	-152034	86	92	0.180392	1	0.000166594	0.0312361	0.00816058	0.794444	0.795529	ENSG00000164620.8	RELL2	7	0.67976	1.3791e-06	0.938882	No
chr17:59112345:59131281:clu_44698:ENSG00000182628.12	4092	1.0235	600.247	195.763	0.00269916	chr17:58223047:C:T	-932222	7	7	0.0137255	1	0.00111594	0.0972619	0.0294642	0.796975	0.795651	ENSG00000182628.12	SKA2	3	0.679783	1.66e-05	0.938914	Yes
chr2:25753639:25756018:clu_356:ENSG00000143970.16	5008	1.00939	1857.58	209.66	0.000862822	chr2:26574490:G:A	695974	12	12	0.0235294	1	0.000469369	0.0743366	0.0209493	0.80016	0.796004	ENSG00000143970.16	ASXL2	4	0.679922	4.99722e-06	0.939106	No
chr2:203955971:203956659:clu_3282:ENSG00000163600.12	5006	1.01535	684.024	198.369	0.00235389	chr2:204242236:G:A	305488	15	15	0.0294118	1	0.00102804	0.0649165	0.0195234	0.801441	0.795972	ENSG00000163600.12	ICOS	2	0.679922	1.3986e-05	0.939106	No
chr15:72271287:72272393:clu_34764:ENSG00000137817.16	5113	1.03372	3082.93	177.671	0.000531807	chr15:71611877:G:C	-661122	9	9	0.0176471	1	7.77261e-05	-0.0968821	0.0240791	0.79761	0.796184	ENSG00000137817.16	PARP6	16	0.679995	3.39849e-06	0.939206	No
chr10:100179247:100183756:clu_11278:ENSG00000107566.13	5661	0.943068	2450.95	224.21	0.000614681	chr10:99202012:C:T	-986322	80	86	0.168627	-1	0.000507735	-0.0303907	0.00861777	0.793814	0.79632	ENSG00000107566.13	ERLIN1	4	0.680029	2.64416e-06	0.939254	No
chr1:67685538:67686025:clu_6461:ENSG00000116717.11	6598	1.00794	899.137	207.99	0.00178294	chr1:67132010:C:T	-553051	147	181	0.354902	1	0.000991717	-0.0212132	0.00635971	0.795075	0.796658	ENSG00000116717.11	GADD45A	2	0.680237	1.0248e-05	0.939541	No
chr3:43549848:43555278:clu_21851:ENSG00000160746.12	4709	0.934803	2745.03	196.553	0.00054621	chr3:44291832:G:T	600238	102	124	0.243137	1	0.000177951	-0.0257937	0.00676933	0.790055	0.797378	ENSG00000160746.12	ANO10	8	0.680244	2.25e-06	0.93955	No
chr3:113670203:113673348:clu_22992:ENSG00000176542.9	6583	0.94912	3908.97	214.047	0.000388721	chr3:113824186:A:G	127540	8	8	0.0156863	1	0.000228029	0.0933978	0.0249409	0.79193	0.797107	ENSG00000176542.9	USF3	5	0.680244	1.71648e-06	0.93955	No
chr4:2884666:2894013:clu_40379:ENSG00000087274.16	6839	0.907171	1948.12	161.553	0.000748445	chr4:1993629:GA:G	-850228	10	10	0.0196078	1	5.50612e-05	-0.0924974	0.0225073	0.802083	0.797414	ENSG00000087274.16	ADD1	13	0.680244	2.6834e-06	0.93955	No
chr6:7595101:7601336:clu_46060:ENSG00000168566.12	8505	1.07987	989.222	210.133	0.0017312	chr6:7974212:T:C	384013	31	31	0.0607843	1	0.00101958	-0.0437991	0.0131628	0.803371	0.797549	ENSG00000168566.12	SNRNP48	1	0.680244	1.31411e-05	0.93955	No
chr6:75634811:75640684:clu_47606:ENSG00000112701.17	6535	0.945506	5031.7	188.567	0.000301509	chr6:74787217:G:A	-814292	16	17	0.0333333	1	6.30814e-05	0.0651449	0.0159832	0.787569	0.797713	ENSG00000112701.17	SENP6	18	0.680244	1.30618e-06	0.93955	Yes
chr9:312166:317043:clu_18731:ENSG00000107099.15	6277	0.932768	2634.63	140.506	0.000568318	chr9:706608:T:C	491754	151	200	0.392157	1	9.78227e-06	0.0257001	0.00568305	0.806608	0.797586	ENSG00000107099.15	DOCK8	23	0.680244	2.3164e-06	0.93955	No
chr11:20364432:20367174:clu_16155:ENSG00000109854.13	7708	1.00703	1578.72	210.866	0.00101814	chr11:19803007:G:C	-560678	5	5	0.00980392	1	0.000583668	-0.103549	0.0296921	0.78695	0.797664	ENSG00000109854.13	HTATIP2	2	0.680244	5.8096e-06	0.93955	No
chr15:43369127:43369596:clu_34126:ENSG00000140265.12	3487	0.918433	952.23	204.37	0.00154802	chr15:43997892:ATTGAG:A	626867	7	7	0.0137255	1	0.000762866	0.0902765	0.0264633	0.791304	0.797351	ENSG00000140265.12	ZSCAN29	4	0.680244	5.88277e-06	0.93955	No
chr15:74466130:74479060:clu_34818:ENSG00000247240.7	4645	0.98307	1225.22	203.67	0.00128139	chr15:74330192:A:G	-131073	43	45	0.0882353	1	0.000603893	-0.036327	0.0104453	0.798883	0.797285	ENSG00000247240.7	UBL7-AS1	3	0.680244	6.6051e-06	0.93955	No
chr17:8255691:8255805:clu_42909:ENSG00000178921.13	6482	1.0368	968.389	194.861	0.00170162	chr17:9094373:T:C	846755	9	9	0.0176471	1	0.000632704	0.0835082	0.0241028	0.793185	0.797143	ENSG00000178921.13	PFAS	2	0.680244	1.09821e-05	0.93955	No
chr20:13569586:13580897:clu_50038:ENSG00000089123.15	6873	1.01316	2655.2	202.148	0.000608771	chr20:13119077:C:T	-519863	159	200	0.392157	1	0.00024763	0.0229814	0.00617326	0.79761	0.797605	ENSG00000089123.15	TASP1	5	0.680244	3.56352e-06	0.93955	No
chr4:4237077:4237827:clu_40441:ENSG00000132406.11	7484	0.92486	1234.24	173.577	0.0012043	chr4:4492120:C:T	243908	18	20	0.0392157	1	0.000186551	0.0553323	0.014569	0.79761	0.797866	ENSG00000132406.11	TMEM128	3	0.680293	4.71781e-06	0.939618	No
chr1:160283639:160285055:clu_8110:ENSG00000162735.18	6354	0.993093	1792.59	178.269	0.000887705	chr1:159709421:A:G	-576927	130	160	0.313726	1	0.000153778	0.0231669	0.00601957	0.802727	0.798547	ENSG00000162735.18	PEX19	6	0.680396	4.76045e-06	0.93976	No
chr1:235260752:235326914:clu_9541:ENSG00000054267.21	6287	0.803423	985.82	135.994	0.00132414	chr1:234649373:G:A	-678846	9	9	0.0176471	1	2.81853e-05	-0.0960843	0.0224855	0.787569	0.798552	ENSG00000054267.21	ARID4B	14	0.680396	2.57602e-06	0.93976	No
chr5:91376768:91378694:clu_25378:ENSG00000113369.8	5253	0.954943	957.21	178.856	0.00160151	chr5:91460527:C:A	77168	167	211	0.413725	1	0.00033402	0.0223149	0.00612718	0.801441	0.798291	ENSG00000113369.8	ARRDC3	5	0.680396	7.2451e-06	0.93976	No
chr8:42395133:42396678:clu_51888:ENSG00000078668.13	5873	0.956075	204.901	153.85	0.00747691	chr8:41835806:T:C	-555818	13	15	0.0294118	1	0.00104048	0.0536074	0.0161393	0.790055	0.798653	ENSG00000078668.13	VDAC3	3	0.680396	3.40649e-05	0.93976	No
chr11:66000481:66001910:clu_17223:ENSG00000175376.8	3935	1.01175	1467.44	179.803	0.00110196	chr11:66911358:A:G	909182	7	7	0.0137255	1	0.000215813	0.0981779	0.0261153	0.802083	0.798234	ENSG00000175376.8	EIF1AD	7	0.680396	6.40202e-06	0.93976	No
chr12:120464122:120465627:clu_38887:ENSG00000111786.8	6431	1.06352	304.081	167.622	0.00555562	chr12:119570249:A:G	-899544	22	22	0.0431373	1	0.00112783	-0.0503135	0.0152562	0.808562	0.798322	ENSG00000111786.8	SRSF9	2	0.680396	3.96796e-05	0.93976	No
chr16:74637970:74644362:clu_33132:ENSG00000168411.13	6740	1.03512	6016.25	203.298	0.000274903	chr16:73838789:T:C	-828092	5	5	0.00980392	1	0.000105155	0.121804	0.0308616	0.795707	0.7986	ENSG00000168411.13	RFWD3	10	0.680396	1.7534e-06	0.93976	No
chr2:224834263:224837762:clu_3634:ENSG00000135905.18	6184	0.904004	632.587	121.275	0.00230596	chr2:224541219:TA:T	-501226	26	28	0.054902	1	2.55002e-05	-0.0529244	0.012316	0.790679	0.798781	ENSG00000135905.18	DOCK10	14	0.680423	8.10282e-06	0.939798	No
chr17:782692:787965:clu_42237:ENSG00000167699.13	7044	1.01756	1825.77	157.786	0.000892222	chr17:918543:C:T	135153	41	46	0.0901961	1	5.76872e-05	0.0399753	0.0097546	0.802727	0.798876	ENSG00000167699.13	GLOD4	6	0.680423	5.29838e-06	0.939798	No
chr7:33035988:33040872:clu_53705:ENSG00000122643.18	7261	1.04644	1708.81	182.894	0.000978458	chr7:33613648:G:T	550851	12	12	0.0235294	1	0.000210581	0.0766089	0.0203427	0.801441	0.799023	ENSG00000122643.18	NT5C3A	5	0.680425	6.51833e-06	0.9398	Yes
chr17:748032:752133:clu_42232:ENSG00000179409.10	6930	0.991078	730.9	191.737	0.00217523	chr17:351673:G:A	-402326	75	84	0.164706	1	0.00076494	0.0271178	0.007951	0.798246	0.799068	ENSG00000179409.10	GEMIN4	1	0.680425	1.15525e-05	0.9398	No
chr1:17687747:17695158:clu_4916:ENSG00000074964.16	6147	0.929006	3465.42	172.348	0.000433034	chr1:17835226:A:AT	295391	5	5	0.00980392	1	4.58944e-05	-0.123382	0.0296975	0.798246	0.799428	ENSG00000074964.16	ARHGEF10L	13	0.680569	1.72231e-06	0.939999	No
chr5:74750667:74751368:clu_25148:ENSG00000164347.17	6551	1.02865	4752.87	204.2	0.000346768	chr5:75017729:A:G	250358	94	109	0.213725	1	0.000141424	0.0269211	0.00695564	0.802727	0.799355	ENSG00000164347.17	GFM2	11	0.680569	2.15045e-06	0.939999	No
chr1:2586591:2587091:clu_4323:ENSG00000157870.14	6744	0.94796	1631.15	173.25	0.000944565	chr1:3551586:G:A	965095	20	21	0.0411765	1	0.00013376	0.0604028	0.0155483	0.805958	0.801902	ENSG00000157870.14	FAM213B	5	0.680586	4.08634e-06	0.940023	No
chr1:9262328:9263509:clu_4528:ENSG00000049239.12	5376	1.03835	306.73	164.542	0.0054527	chr1:8266026:G:A	-968749	15	15	0.0294118	1	0.000987173	-0.0618053	0.0185218	0.80016	0.8022	ENSG00000049239.12	H6PD	1	0.680586	3.49307e-05	0.940023	No
chr1:23798730:23799366:clu_5124:ENSG00000117308.14	5628	1.08979	1173.25	177.536	0.00148302	chr1:24412868:T:C	612064	6	6	0.0117647	1	0.000287588	0.101223	0.0274873	0.802083	0.800034	ENSG00000117308.14	GALE	5	0.680586	1.15803e-05	0.940023	No
chr1:40074183:40076842:clu_5790:ENSG00000131238.16	6286	1.01891	1533.96	206.152	0.00107412	chr1:40799954:C:T	702251	153	175	0.343137	1	0.000535591	-0.0236167	0.00672538	0.8008	0.802212	ENSG00000131238.16	PPT1	3	0.680586	6.34905e-06	0.940023	Yes
chr1:153975905:153976693:clu_7667:ENSG00000143543.14	5471	1.03558	598.699	199.204	0.0027931	chr1:153112319:G:C	-865369	160	197	0.386275	1	0.00128209	-0.0207382	0.00636135	0.8008	0.802496	ENSG00000143543.14	JTB	2	0.680586	1.76584e-05	0.940023	No
chr1:155929840:155933633:clu_7896:ENSG00000132680.10	3712	0.898133	933.989	163.73	0.00156705	chr1:156337501:G:GTA	403101	8	8	0.0156863	1	0.000171664	-0.102516	0.0268379	0.799521	0.801547	ENSG00000132680.10	KIAA0907	8	0.680586	5.28902e-06	0.940023	No
chr1:162796677:162797802:clu_8261:ENSG00000132196.13	7071	1.02623	961.013	163.787	0.00172105	chr1:163558957:G:A	768255	181	234	0.458824	1	0.00019591	-0.0230426	0.00608781	0.8008	0.801433	ENSG00000132196.13	HSD17B7	4	0.680586	1.05094e-05	0.940023	No
chr2:177234271:177263403:clu_2902:ENSG00000213963.6	6674	1.02541	307.6	166.403	0.00537308	chr2:176976587:ACTGATGTCAAGCTCAGGGGGCAT:A	-416104	5	5	0.00980392	1	0.00103346	-0.0953458	0.0286881	0.804662	0.80204	ENSG00000213963.6	AC074286.1	2	0.680586	3.26997e-05	0.940023	No
chr3:197835822:197839321:clu_24347:ENSG00000186001.12	4087	0.871346	1636.09	164.249	0.000872025	chr3:197967112:G:T	175886	6	6	0.0117647	1	7.83215e-05	-0.118848	0.0295527	0.790679	0.802235	ENSG00000186001.12	LRCH3	12	0.680586	2.53622e-06	0.940023	No
chr4:83482244:83484986:clu_41227:ENSG00000163322.13	6333	1.00295	3818.47	184.755	0.000424496	chr4:83169364:C:T	-353984	17	18	0.0352941	1	8.08371e-05	-0.0621974	0.0154967	0.796975	0.801487	ENSG00000163322.13	FAM175A	11	0.680586	2.35222e-06	0.940023	No
chr5:112835165:112837553:clu_25596:ENSG00000134982.16	8186	1.07028	412.934	191.037	0.00413813	chr5:113388207:T:C	680709	5	5	0.00980392	1	0.00161143	0.096523	0.0302428	0.795707	0.799954	ENSG00000134982.16	APC	1	0.680586	3.01416e-05	0.940023	No
chr5:115241606:115253137:clu_25619:ENSG00000164219.9	8058	1.01285	753.798	170.994	0.00216773	chr5:115945672:TTTTTTC:T	682800	47	49	0.0960784	1	0.000363566	-0.037167	0.0102705	0.793814	0.801466	ENSG00000164219.9	PGGT1B	3	0.680586	1.25325e-05	0.940023	No
chr5:140542281:140548906:clu_26003:ENSG00000243056.1	4154	1.06006	433.316	202.452	0.00391476	chr5:141229325:C:CT	681659	171	221	0.433333	1	0.00205534	-0.0190023	0.00609536	0.80531	0.800393	ENSG00000243056.1	EIF4EBP3	2	0.680586	2.74037e-05	0.940023	No
chr5:157481002:157481791:clu_26340:ENSG00000135074.15	7175	0.924155	2526.67	185.082	0.000596859	chr5:157558871:A:T	-16904	51	54	0.105882	1	0.000124875	-0.0378633	0.00970204	0.803371	0.802478	ENSG00000135074.15	ADAM19	8	0.680586	2.29483e-06	0.940023	No
chr6:18427685:18439684:clu_46209:ENSG00000137393.9	8121	1.10693	1182.83	185.95	0.00149073	chr6:18399519:T:C	12169	99	116	0.227451	-1	0.000398108	0.0245511	0.00683127	0.808562	0.799743	ENSG00000137393.9	RNF144B	4	0.680586	1.23762e-05	0.940023	Yes
chr8:19817666:19818275:clu_51442:ENSG00000104613.11	9469	0.826031	877.986	126.339	0.00153441	chr8:19254654:A:T	-562486	6	6	0.0117647	1	1.80556e-05	-0.120462	0.0275071	0.79761	0.800134	ENSG00000104613.11	INTS10	11	0.680586	3.43502e-06	0.940023	Yes
chr9:122242043:122245256:clu_20116:ENSG00000119446.13	6167	0.964353	645.524	132.081	0.00241589	chr9:121310898:T:C	-953941	86	96	0.188235	-1	5.93968e-05	0.0314133	0.00767895	0.794444	0.800975	ENSG00000119446.13	RBM18	4	0.680586	1.13234e-05	0.940023	No
chr11:65572960:65573363:clu_17133:ENSG00000176973.7	4231	1.04456	1173.89	205.396	0.0014355	chr11:64920325:C:T	-652024	6	6	0.0117647	1	0.000723003	-0.0940593	0.0274486	0.809871	0.802208	ENSG00000176973.7	FAM89B	3	0.680586	9.4039e-06	0.940023	No
chr12:104457529:104601906:clu_38403:ENSG00000171310.10	7806	0.947609	871.253	171.31	0.00176698	chr12:103539362:CT:C	-915933	180	233	0.456863	1	0.000280895	0.0223428	0.00605681	0.80531	0.801881	ENSG00000171310.10	CHST11	3	0.680586	7.63516e-06	0.940023	No
chr13:98519473:98576745:clu_49532:ENSG00000102572.14	7298	1.02069	1244.98	175.98	0.00132456	chr13:98272684:G:C	-305256	11	11	0.0215686	1	0.000233543	-0.0796779	0.0213134	0.801441	0.802007	ENSG00000102572.14	STK24	4	0.680586	7.89255e-06	0.940023	No
chr14:88005222:88010389:clu_13302:ENSG00000258867.5	6797	0.93984	198.399	151.357	0.00767132	chr14:88215568:G:A	191018	5	5	0.00980392	1	0.00098185	-0.101635	0.0304435	0.80016	0.801568	ENSG00000258867.5	LINC01146	1	0.680586	3.2064e-05	0.940023	No
chr15:74782720:74798233:clu_34838:ENSG00000103653.16	4633	1.01856	1104.6	187.067	0.00148773	chr15:75645899:T:C	863842	22	22	0.0431373	1	0.000413411	-0.054964	0.0153379	0.804016	0.801532	ENSG00000103653.16	CSK	4	0.680586	8.80149e-06	0.940023	No
chr15:90957725:90959900:clu_35284:ENSG00000166965.12	6835	0.959117	647.7	199.136	0.00239691	chr15:90423704:G:A	-531166	21	21	0.0411765	-1	0.00107351	0.0514639	0.0155368	0.792557	0.801127	ENSG00000166965.12	RCCD1	1	0.680586	1.09613e-05	0.940023	No
chr16:67155654:67156510:clu_32694:ENSG00000237172.3	3974	1.02589	664.191	189.334	0.00247846	chr16:67860723:G:C	709509	20	21	0.0411765	1	0.000828297	-0.0515454	0.0152152	0.799521	0.800124	ENSG00000237172.3	B3GNT9	3	0.680586	1.51803e-05	0.940023	No
chr16:67492121:67504420:clu_32757:ENSG00000270049.2	3672	1.07586	421.509	196.429	0.00408495	chr16:67246328:A:G	-234986	41	41	0.0803922	-1	0.00184212	0.0364886	0.0115799	0.79634	0.800906	ENSG00000270049.2	RP11-297D21.4	2	0.680586	3.02863e-05	0.940023	No
chr17:39200349:39201213:clu_43786:ENSG00000108298.9	5050	0.962801	257.709	158.587	0.00605942	chr17:38941490:A:G	-258793	7	7	0.0137255	1	0.000919603	-0.0885123	0.0263624	0.799521	0.802419	ENSG00000108298.9	RPL19	2	0.680586	2.81215e-05	0.940023	No
chr17:81665584:81666518:clu_45715:ENSG00000204237.4	7795	1.02558	1734.51	204.392	0.000951953	chr17:81027612:A:G	-639021	57	61	0.119608	1	0.000442494	0.0332259	0.00932067	0.802727	0.800946	ENSG00000204237.4	OXLD1	2	0.680586	5.80415e-06	0.940023	Yes
chr18:57551374:57554260:clu_36001:ENSG00000066926.10	7547	1.04572	6940.91	215.942	0.000243131	chr18:58159131:G:T	572359	8	8	0.0156863	1	0.000147374	-0.0915692	0.0237245	0.80791	0.802148	ENSG00000066926.10	FECH	8	0.680586	1.5993e-06	0.940023	Yes
chr19:4867718:4868836:clu_27365:ENSG00000205784.2	7480	0.996074	1370.81	213.957	0.00117405	chr19:5414391:C:T	511524	6	6	0.0117647	1	0.000745785	-0.0991477	0.0290086	0.804016	0.801341	ENSG00000205784.2	ARRDC5	1	0.680586	6.32295e-06	0.940023	No
chr21:41899362:41901622:clu_39836:ENSG00000157617.16	9207	0.959146	3066.59	224.289	0.000508159	chr21:41302095:G:A	-651795	44	49	0.0960784	1	0.00041846	-0.0337522	0.0094275	0.795707	0.802008	ENSG00000157617.16	C2CD2	2	0.680586	2.31548e-06	0.940023	No
chr22:20883569:20887679:clu_14118:ENSG00000099940.11	5156	0.985277	629.958	172.573	0.00253576	chr22:20649814:G:A	-209169	82	90	0.176471	1	0.000475499	0.0282044	0.00795656	0.804016	0.80236	ENSG00000099940.11	SNAP29	3	0.680586	1.29985e-05	0.940023	No
chr22:46672997:46673670:clu_15230:ENSG00000075240.16	7429	0.790913	601.9	136.355	0.00215514	chr22:46177787:C:T	-398225	21	21	0.0411765	1	6.43703e-05	-0.0616274	0.0151389	0.791304	0.801114	ENSG00000075240.16	GRAMD4	6	0.680586	3.82119e-06	0.940023	No
chr1:23793752:23793860:clu_5118:ENSG00000011009.10	5645	1.00667	1301.55	203.794	0.00125546	chr1:23553991:G:A	-236979	5	5	0.00980392	1	0.000592445	-0.11255	0.032312	0.810526	0.803121	ENSG00000011009.10	LYPLA2	4	0.680639	7.03382e-06	0.940096	No
chr2:131071938:131082577:clu_2407:ENSG00000152102.17	1743	0.815405	123.379	127.659	0.0108619	chr2:131033226:G:A	-60234	84	99	0.194118	-1	0.00060512	-0.0256546	0.00737783	0.8008	0.803317	ENSG00000152102.17	FAM168B	4	0.680639	2.25864e-05	0.940096	No
chr3:42563686:42568865:clu_21814:ENSG00000093183.13	6094	0.981001	3198.12	201.674	0.000499378	chr3:42557488:C:T	-43592	130	153	0.3	1	0.000194399	0.0242103	0.00639285	0.809871	0.803234	ENSG00000093183.13	SEC22C	7	0.680639	2.50258e-06	0.940096	Yes
chr5:61521442:61525800:clu_24934:ENSG00000130449.5	5442	0.974368	1393.6	189.041	0.00113719	chr5:61267314:C:T	-64959	5	5	0.00980392	1	0.000320546	-0.111903	0.0306318	0.787569	0.802859	ENSG00000130449.5	ZSWIM6	7	0.680639	5.54113e-06	0.940096	No
chr6:30021761:30034908:clu_46421:ENSG00000275856.1	13909	1.03849	855.266	167.351	0.00196601	chr6:30934118:C:G	876003	182	245	0.480392	1	0.000274651	-0.0223482	0.00604834	0.80791	0.80332	ENSG00000275856.1	#N/A	4	0.680639	1.25366e-05	0.940096	No
chr17:15438200:15440208:clu_43006:ENSG00000175106.16	7033	0.954052	893.584	186.075	0.00173995	chr17:14728657:G:A	-834938	13	13	0.0254902	1	0.000483254	-0.0696297	0.0196678	0.803371	0.80302	ENSG00000175106.16	TVP23C	2	0.680639	7.72206e-06	0.940096	Yes
chr17:30118173:30172542:clu_43476:ENSG00000126653.17	4471	0.968115	355.584	180.818	0.00442156	chr17:30371948:CA:C	256427	189	248	0.486275	1	0.00129003	-0.0201797	0.00619354	0.802083	0.802721	ENSG00000126653.17	NSRP1	2	0.680639	2.09878e-05	0.940096	No
chr18:79930311:79933969:clu_36207:ENSG00000122490.18	4958	1.02003	3553.04	188.477	0.000465794	chr18:79454906:C:T	-496758	6	6	0.0117647	1	0.000106467	0.11893	0.0301578	0.80531	0.803222	ENSG00000122490.18	PQLC1	11	0.680639	2.75647e-06	0.940096	Yes
chr11:72699552:72701120:clu_17625:ENSG00000186635.14	4911	0.997508	4912.25	172.043	0.000330341	chr11:73663243:T:C	869644	21	22	0.0431373	-1	3.15844e-05	-0.0603194	0.0142071	0.803371	0.803421	ENSG00000186635.14	ARAP1	32	0.680644	1.7777e-06	0.940103	Yes
chr18:12859254:12884073:clu_35628:ENSG00000175354.18	7285	0.875304	1009.08	148.029	0.00142558	chr18:12056628:T:C	-873015	7	7	0.0137255	1	6.70193e-05	-0.111699	0.0275073	0.8008	0.803517	ENSG00000175354.18	PTPN2	7	0.680644	4.22221e-06	0.940103	Yes
chr4:47862915:47875127:clu_40869:ENSG00000170448.11	5448	1.03614	1685.48	198.098	0.000996957	chr4:47396209:G:A	-518458	52	56	0.109804	1	0.000378188	0.0342189	0.00948412	0.804016	0.803614	ENSG00000170448.11	NFXL1	6	0.680646	6.28966e-06	0.940106	No
chr13:36335832:36346225:clu_49070:ENSG00000133104.12	6678	0.968312	1647.37	204.99	0.000959496	chr13:36703765:TCTTA:T	333585	16	16	0.0313726	1	0.000455131	0.0641339	0.0180306	0.801441	0.803806	ENSG00000133104.12	SPG20	3	0.680661	4.53499e-06	0.940126	No
chr19:23663158:23687031:clu_28712:ENSG00000197372.9	6293	1.0283	271.796	190.327	0.00612771	chr19:22784329:C:G	-902891	8	8	0.0156863	1	0.00252559	-0.080051	0.0262146	0.80791	0.803822	ENSG00000197372.9	ZNF675	2	0.680661	3.75376e-05	0.940126	No
chr1:11844073:11845547:clu_4707:ENSG00000242349.5	6443	1.04675	626.852	204.809	0.00270574	chr1:10998531:G:A	-842486	95	106	0.207843	-1	0.00144367	0.0239098	0.00741472	0.811183	0.803923	ENSG00000242349.5	NPPA-AS1	1	0.680666	1.77948e-05	0.940133	No
chr19:46777405:46778675:clu_29706:ENSG00000105281.12	6434	1.07434	1114.89	210.81	0.00155938	chr19:46779724:A:T	-8870	6	6	0.0117647	1	0.000927101	-0.0957303	0.0285322	0.81982	0.804098	ENSG00000105281.12	SLC1A5	2	0.680733	1.13727e-05	0.940226	Yes
chr3:23917173:23917850:clu_21523:ENSG00000174748.18	7409	1.03597	1361	190.507	0.00123663	chr3:23721833:A:G	-194712	147	187	0.366667	-1	0.000373855	0.0213814	0.00592089	0.806608	0.804223	ENSG00000174748.18	RPL15	3	0.680737	7.78275e-06	0.940231	No
chr6:398935:401424:clu_45935:ENSG00000137265.14	4609	1.03795	1617.74	200.839	0.0010425	chr6:580144:C:T	188405	128	152	0.298039	1	0.00043653	-0.0234691	0.00657671	0.809871	0.804293	ENSG00000137265.14	IRF4	4	0.680737	6.61066e-06	0.940231	No
chr3:160509871:160514077:clu_23788:ENSG00000186432.8	6302	0.871658	278.18	147.894	0.00515838	chr3:160179555:C:T	-386033	9	9	0.0176471	1	0.0004693	-0.0870992	0.0245458	0.803371	0.804442	ENSG00000186432.8	KPNA4	3	0.680782	1.49505e-05	0.940294	No
chr3:148996904:149009276:clu_23659:ENSG00000163754.17	7012	0.94376	2255.15	188.522	0.000687034	chr3:149481658:A:G	490317	11	11	0.0215686	1	0.000170833	-0.0789904	0.0206722	0.809871	0.804872	ENSG00000163754.17	GYG1	5	0.680904	2.88523e-06	0.940462	No
chr17:7936817:7937164:clu_42869:ENSG00000170037.13	6292	0.925504	1606.87	178.066	0.000946627	chr17:7998845:G:A	66744	7	7	0.0137255	1	0.000165498	-0.105661	0.0275919	0.813821	0.804764	ENSG00000170037.13	CNTROB	4	0.680904	3.63772e-06	0.940462	No
chr20:36606065:36607715:clu_50472:ENSG00000118707.9	4210	1.01221	672.038	186.345	0.00245555	chr20:36746588:A:G	173100	6	6	0.0117647	1	0.000743367	0.101245	0.0296143	0.796975	0.804872	ENSG00000118707.9	TGIF2	3	0.680904	1.40117e-05	0.940462	No
chr11:65113414:65113491:clu_17049:ENSG00000149809.14	4351	1.07292	1851.18	191.804	0.000941181	chr11:65353185:A:G	241340	11	11	0.0215686	1	0.000282769	0.0759137	0.020589	0.809871	0.805099	ENSG00000149809.14	TM7SF2	6	0.681016	6.80539e-06	0.940616	Yes
chr11:61138835:61166490:clu_16646:ENSG00000167987.10	5550	1.00664	2250.77	204.482	0.000731773	chr11:61897650:A:G	736033	177	227	0.445098	-1	0.000330411	0.0221983	0.00609021	0.81781	0.805586	ENSG00000167987.10	VPS37C	4	0.681275	4.06682e-06	0.940974	No
chr12:48142946:48143753:clu_37147:ENSG00000152556.15	6886	1.01182	2120.27	187.812	0.000780449	chr12:48846635:C:T	741496	6	6	0.0117647	1	0.000193869	0.115308	0.0304418	0.80531	0.805596	ENSG00000152556.15	PFKM	6	0.681275	4.43242e-06	0.940974	No
chr1:248913879:248917279:clu_9750:ENSG00000185220.11	3340	1.01159	243.952	180.751	0.00676415	chr1:248424199:C:G	-481997	120	155	0.303922	1	0.00219461	-0.0185705	0.00599568	0.806608	0.80573	ENSG00000185220.11	PGBD2	2	0.681308	3.84774e-05	0.941019	No
chr6:133984671:133986961:clu_48285:ENSG00000028839.9	6750	0.962028	991.83	183.886	0.00159433	chr6:134684577:G:A	732407	79	87	0.170588	1	0.000401187	-0.0291359	0.00811178	0.810526	0.8059	ENSG00000028839.9	TBPL1	3	0.681371	7.27522e-06	0.941107	No
chr5:146237432:146251711:clu_26135:ENSG00000091009.7	5842	0.992892	2398.66	189.977	0.000679392	chr5:146281387:A:T	77787	16	16	0.0313726	1	0.000178558	0.0677957	0.0177966	0.817143	0.806174	ENSG00000091009.7	RBM27	8	0.681425	3.55388e-06	0.941181	No
chr5:173154413:173158744:clu_26470:ENSG00000113734.17	7143	1.05957	3036.77	194.85	0.000569724	chr5:172900825:T:C	-243617	29	30	0.0588235	1	0.000175134	0.048299	0.0126617	0.818479	0.80645	ENSG00000113734.17	BNIP1	4	0.681425	3.90161e-06	0.941181	No
chr6:11193692:11213281:clu_46098:ENSG00000111859.16	7688	0.915707	1347.3	146.157	0.00112363	chr6:12347115:G:A	964767	9	9	0.0176471	1	4.16882e-05	-0.0938104	0.0224524	0.817143	0.80632	ENSG00000111859.16	NEDD9	7	0.681425	4.08934e-06	0.941181	No
chr11:533944:534212:clu_15549:ENSG00000174775.16	5659	0.999805	2578.53	205.137	0.000636547	chr11:1014555:C:T	477268	28	28	0.054902	1	0.000289005	-0.0489134	0.0132873	0.803371	0.80644	ENSG00000174775.16	HRAS	5	0.681425	3.42723e-06	0.941181	No
chr11:94971065:94971375:clu_17995:ENSG00000150316.11	6357	0.941191	290.536	129.486	0.00533621	chr11:94296946:G:A	-676666	5	5	0.00980392	1	0.000195872	-0.113017	0.0298585	0.811841	0.806536	ENSG00000150316.11	CWC15	2	0.681425	2.20669e-05	0.941181	No
chr18:49483771:49487043:clu_35937:ENSG00000177576.11	7439	0.945169	473.57	172.427	0.00328673	chr18:49503150:C:A	15898	30	35	0.0686275	1	0.000664898	0.0378753	0.0109765	0.798246	0.80626	ENSG00000177576.11	C18orf32	2	0.681425	1.3852e-05	0.941181	No
chr5:149362843:149364036:clu_26182:ENSG00000145882.10	6466	0.979431	567.108	151.673	0.00284069	chr5:148812601:A:G	-545406	6	6	0.0117647	1	0.000228499	-0.104234	0.0278388	0.807258	0.806798	ENSG00000145882.10	PCYOX1L	2	0.681563	1.39945e-05	0.941373	No
chr5:154028283:154029489:clu_26280:ENSG00000055147.18	6876	0.936821	2392.47	194.985	0.000647473	chr5:153555757:A:G	-483179	49	52	0.101961	1	0.000204565	-0.0377129	0.00999387	0.81316	0.806891	ENSG00000055147.18	FAM114A2	6	0.681563	2.61226e-06	0.941373	No
chr7:105470848:105472132:clu_54945:ENSG00000091127.13	6197	0.98499	3946.82	196.722	0.000411406	chr7:105896219:T:TGA	373952	154	191	0.37451	-1	0.000128772	0.0258922	0.00664811	0.793185	0.807285	ENSG00000091127.13	PUS7	7	0.681768	2.07153e-06	0.941656	No
chr12:57746256:57746589:clu_37846:ENSG00000135452.9	4998	1.04071	579.245	204.742	0.00294313	chr12:57151148:A:G	-586865	185	238	0.466667	1	0.00158319	-0.020814	0.00651061	0.799521	0.807329	ENSG00000135452.9	TSPAN31	2	0.681768	1.87092e-05	0.941656	No
chr13:72827914:72835243:clu_49404:ENSG00000083535.15	7254	1.06965	10477.5	220.296	0.000167075	chr13:73346327:C:A	564268	104	118	0.231373	-1	0.000115834	-0.0286945	0.00731635	0.816476	0.80742	ENSG00000083535.15	PIBF1	10	0.681768	1.18463e-06	0.941656	No
chr9:35548535:35555060:clu_19094:ENSG00000198853.11	5245	1.00672	1148.71	194.433	0.00144302	chr9:36266287:G:A	776160	8	8	0.0156863	1	0.000514099	0.0860505	0.0244251	0.810526	0.807714	ENSG00000198853.11	RUSC2	3	0.681863	7.97172e-06	0.941787	No
chr17:61881171:61884901:clu_44783:ENSG00000108506.11	4332	1.12506	459.802	183.052	0.00397949	chr17:61484223:G:T	-443793	93	106	0.207843	1	0.0012124	0.0240404	0.00733704	0.819149	0.807723	ENSG00000108506.11	INTS2	2	0.681863	3.43701e-05	0.941787	No
chr19:35897856:35898472:clu_28958:ENSG00000167604.13	6265	0.994884	1502.19	176.78	0.00109253	chr19:35707453:T:C	-194850	85	95	0.186275	1	0.000188373	-0.0289003	0.00761458	0.802083	0.807901	ENSG00000167604.13	NFKBID	4	0.681933	5.73422e-06	0.941883	No
chr6:142198615:142203985:clu_48389:ENSG00000009844.15	5474	1.10191	605.14	203.749	0.00297387	chr6:142867773:C:T	720611	172	217	0.42549	-1	0.00155995	0.0198895	0.00621279	0.808562	0.808215	ENSG00000009844.15	VTA1	2	0.681956	2.36723e-05	0.941915	No
chr9:136669721:136669914:clu_20862:ENSG00000172889.15	5739	1.06526	781.339	190.665	0.00223452	chr9:137337575:C:T	678719	175	211	0.413725	1	0.000763269	0.0241372	0.00707578	0.817143	0.808124	ENSG00000172889.15	EGFL7	2	0.681956	1.5568e-05	0.941915	No
chr10:74136803:74138107:clu_10849:ENSG00000185009.12	4426	1.02108	749.76	184.101	0.00224073	chr10:73611713:C:G	-539350	8	8	0.0156863	1	0.000615951	-0.0902468	0.0259909	0.810526	0.808035	ENSG00000185009.12	AP3M1	7	0.681956	1.3131e-05	0.941915	No
chr2:142877736:142885349:clu_2502:ENSG00000115919.14	6075	0.89878	658.597	138.126	0.00227419	chr2:141901955:G:A	-975543	7	8	0.0156863	1	7.82958e-05	-0.0919952	0.0228749	0.795075	0.808424	ENSG00000115919.14	KYNU	7	0.681968	7.53152e-06	0.941932	No
chr4:37649500:37686200:clu_40718:ENSG00000181826.9	8903	1.04483	2177.13	183.92	0.000790311	chr4:38247210:C:T	560834	113	126	0.247059	1	0.000168352	-0.0300882	0.00786634	0.815811	0.808802	ENSG00000181826.9	RELL1	6	0.681968	5.0771e-06	0.941932	Yes
chr4:38775652:38775775:clu_40746:ENSG00000174123.10	7729	1.0563	1699.85	206.005	0.001022	chr4:39616715:A:AT	833725	132	165	0.323529	1	0.000504414	0.0214675	0.00608428	0.809216	0.808775	ENSG00000174123.10	TLR10	2	0.681968	6.86465e-06	0.941932	No
chr10:38012350:38016871:clu_10305:ENSG00000189180.15	6262	1.02087	530.7	183.131	0.00316941	chr10:38123123:A:AG	112473	37	39	0.0764706	1	0.000916292	0.0380105	0.0113175	0.802727	0.808628	ENSG00000189180.15	ZNF33A	8	0.681968	1.85316e-05	0.941932	No
chr18:58734381:58735202:clu_36026:ENSG00000172175.12	8128	0.957201	2929.66	163.065	0.000542214	chr18:58431299:T:C	-240087	13	14	0.027451	1	3.80873e-05	-0.0700698	0.0166823	0.816476	0.808578	ENSG00000172175.12	MALT1	9	0.681968	2.39743e-06	0.941932	No
chr19:994088:994213:clu_26889:ENSG00000065268.10	5671	0.90084	779.982	148.515	0.00192595	chr19:770018:A:G	-214253	175	223	0.437255	1	0.000108713	-0.0254822	0.00647043	0.793814	0.808634	ENSG00000065268.10	WDR18	4	0.681968	6.44246e-06	0.941932	No
chr1:10440413:10442265:clu_4605:ENSG00000241563.3	5417	1.05346	1266.6	197.467	0.0013711	chr1:10689140:T:C	239421	183	233	0.456863	1	0.000535353	-0.0229198	0.00652667	0.815147	0.809505	ENSG00000241563.3	CORT	3	0.68213	9.09085e-06	0.942156	No
chr2:74422375:74422870:clu_1485:ENSG00000005448.16	5305	1.02398	2962.61	209.874	0.000571668	chr2:75217044:G:A	795366	7	7	0.0137255	1	0.000301135	-0.0924563	0.0251918	0.804016	0.809529	ENSG00000005448.16	WDR54	6	0.68213	3.37137e-06	0.942156	No
chr2:241158531:241159213:clu_3970:ENSG00000115685.14	8401	0.901606	2673.8	173.814	0.000565854	chr2:241589664:G:A	440088	10	10	0.0196078	1	7.01594e-05	0.0864628	0.0213528	0.802083	0.810354	ENSG00000115685.14	PPP1R7	8	0.68213	1.88834e-06	0.942156	No
chr3:50326186:50326357:clu_22300:ENSG00000114383.9	3543	0.942688	163.751	164.069	0.0095825	chr3:50440492:T:C	112241	7	7	0.0137255	1	0.00210354	-0.0845994	0.0271991	0.801441	0.810426	ENSG00000114383.9	TUSC2	3	0.68213	3.94955e-05	0.942156	No
chr4:44722242:44726474:clu_40852:ENSG00000163281.11	7346	0.934723	2020.75	196.248	0.000773397	chr4:45326391:C:T	599796	6	6	0.0117647	1	0.000263882	0.106191	0.0286561	0.8125	0.81025	ENSG00000163281.11	GNPDA2	5	0.68213	3.05502e-06	0.942156	No
chr6:28248149:28249687:clu_46370:ENSG00000187626.8	7006	0.997341	454.974	191.195	0.00363536	chr6:29233607:CA:C	981383	42	44	0.0862745	1	0.0013871	0.0350341	0.0108244	0.806608	0.81005	ENSG00000187626.8	ZKSCAN4	3	0.68213	1.91767e-05	0.942156	No
chr9:92649574:92652573:clu_19590:ENSG00000127080.9	7256	1.0366	575.316	201.031	0.00297437	chr9:92092212:G:A	-578053	55	59	0.115686	1	0.00144952	0.0322905	0.0100174	0.810526	0.809693	ENSG00000127080.9	IPPK	2	0.68213	1.84672e-05	0.942156	No
chr11:34092056:34096479:clu_16224:ENSG00000135387.20	6700	0.967085	806.426	178.506	0.00199747	chr11:34026423:C:G	-25260	18	19	0.0372549	1	0.000436606	-0.0545229	0.0152791	0.814483	0.810232	ENSG00000135387.20	CAPRIN1	3	0.68213	9.20185e-06	0.942156	No
chr12:109911235:109912991:clu_38565:ENSG00000139437.17	6107	1.1451	1025.13	192.301	0.00182473	chr12:109722456:A:C	-177818	9	9	0.0176471	1	0.000632186	0.075323	0.0217389	0.811183	0.809441	ENSG00000139437.17	TCHP	4	0.68213	1.67369e-05	0.942156	No
chr14:72978234:72978861:clu_13033:ENSG00000165861.13	7240	1.00898	975.533	168.389	0.00171425	chr14:72336700:T:C	-690512	126	150	0.294118	1	0.000238596	-0.0240441	0.00644152	0.81316	0.809916	ENSG00000165861.13	ZFYVE1	4	0.68213	9.49569e-06	0.942156	No
chr17:45034999:45060888:clu_44196:ENSG00000172992.11	6354	1.04489	2606.56	208.408	0.000663398	chr17:44227892:C:T	-833217	18	19	0.0372549	1	0.000337766	-0.0580589	0.015955	0.813821	0.810369	ENSG00000172992.11	DCAKD	5	0.68213	4.24187e-06	0.942156	No
chr17:50659368:50660923:clu_44518:ENSG00000108846.15	5842	1.02713	2939.71	198.877	0.000577852	chr17:50065142:G:C	-569635	13	13	0.0254902	1	0.000207247	0.0763514	0.0202515	0.809871	0.809602	ENSG00000108846.15	ABCC3	5	0.68213	3.4509e-06	0.942156	Yes
chr17:59697978:59698871:clu_44712:ENSG00000141378.14	3439	1.0786	298.723	195.143	0.0059176	chr17:59250954:C:G	-456672	26	26	0.0509804	1	0.00274343	0.0430216	0.0142091	0.815811	0.809156	ENSG00000141378.14	PTRH2	2	0.68213	4.32645e-05	0.942156	No
chr17:75849739:75851568:clu_45328:ENSG00000132471.11	6718	0.983994	651.269	169.291	0.00251174	chr17:76496164:G:A	639657	12	13	0.0254902	1	0.000413414	-0.0637519	0.0177902	0.814483	0.810225	ENSG00000132471.11	WBP2	3	0.68213	1.24875e-05	0.942156	Yes
chr21:46227690:46228434:clu_40087:ENSG00000160285.14	5945	0.960566	5241.77	206.028	0.00030491	chr21:45282978:G:A	-945846	12	12	0.0235294	1	0.000131207	0.0776254	0.019956	0.803371	0.809453	ENSG00000160285.14	LSS	9	0.68213	1.36541e-06	0.942156	No
chr3:14184032:14198036:clu_21383:ENSG00000170860.3	7388	0.860958	147.614	106.578	0.00979938	chr3:13789894:C:T	-388464	11	12	0.0235294	1	0.00014051	-0.0739848	0.0191072	0.795075	0.810799	ENSG00000170860.3	LSM3	1	0.682284	2.62116e-05	0.942368	No
chr17:38760608:38762411:clu_43755:ENSG00000277791.4	4450	1.07032	654.291	203.208	0.00270087	chr17:38428440:G:C	-324296	5	5	0.00980392	1	0.00137943	-0.101027	0.0311981	0.819149	0.810758	ENSG00000277791.4	PSMB3	2	0.682284	1.9027e-05	0.942368	No
chr12:121021058:121023990:clu_38918:ENSG00000135114.12	6522	0.982707	2006.61	192.887	0.000817601	chr12:121494061:T:C	454819	174	222	0.435294	1	0.00024899	-0.0227854	0.00612302	0.80791	0.811246	ENSG00000135114.12	OASL	6	0.682499	4.0252e-06	0.942665	No
chr19:42397224:42408258:clu_29423:ENSG00000213904.8	2990	1.03244	203.349	188.285	0.00840101	chr19:41562289:A:G	-834839	19	19	0.0372549	1	0.00350134	0.0500376	0.0169602	0.82659	0.811205	ENSG00000213904.8	LIPE-AS1	1	0.682499	5.11983e-05	0.942665	No
chr7:140097047:140097545:clu_55365:ENSG00000006459.10	5489	0.867035	752.981	139.006	0.00194413	chr7:140319591:C:T	142556	6	6	0.0117647	1	6.40633e-05	-0.110128	0.0270453	0.80791	0.811361	ENSG00000006459.10	KDM7A	7	0.682515	5.35345e-06	0.942688	No
chr12:120183677:120184112:clu_38870:ENSG00000089154.10	6484	0.870857	4686.58	181.112	0.000314126	chr12:119307644:C:T	-887066	7	7	0.0137255	1	4.68713e-05	0.122805	0.0295957	0.798883	0.811617	ENSG00000089154.10	GCN1	21	0.68265	8.82478e-07	0.942874	No
chr2:68162663:68173347:clu_1254:ENSG00000115946.7	7774	1.04903	1945.91	201.832	0.000896149	chr2:68231638:C:A	73794	5	5	0.00980392	1	0.000379855	0.108798	0.0301645	0.816476	0.811979	ENSG00000115946.7	PNO1	4	0.682748	5.79493e-06	0.943009	No
chr14:90875360:90890487:clu_13346:ENSG00000100784.10	6528	0.898043	1572.06	170.723	0.00096421	chr14:91870809:G:C	810173	139	169	0.331373	1	0.000122556	-0.0246276	0.00630274	0.809871	0.812045	ENSG00000100784.10	RPS6KA5	6	0.682748	3.14044e-06	0.943009	No
chr15:84638477:84639508:clu_35100:ENSG00000176700.19	5295	1.01406	739.481	191.207	0.00228573	chr15:84993250:T:C	361799	56	59	0.115686	1	0.000797883	0.0320413	0.00942803	0.815147	0.811956	ENSG00000176700.19	SCAND2P	3	0.682748	1.28534e-05	0.943009	No
chr20:4186832:4187270:clu_49972:ENSG00000230176.2	7822	0.969881	2167.36	192.504	0.000750156	chr20:3201823:G:A	-991242	171	219	0.429412	-1	0.000221604	-0.0230852	0.00615216	0.814483	0.812115	ENSG00000230176.2	LINC01433	3	0.682748	3.47676e-06	0.943009	No
chr1:36259484:36282533:clu_5656:ENSG00000054118.13	3156	0.995965	2352.34	201.02	0.000708681	chr1:36575712:A:G	351296	27	27	0.0529412	1	0.00028285	0.0523336	0.014194	0.811183	0.812454	ENSG00000054118.13	THRAP3	9	0.682953	3.68256e-06	0.943291	No
chr8:41506012:41507059:clu_51843:ENSG00000147533.16	6724	0.996815	1439.21	201.753	0.00116013	chr8:41854854:G:A	364458	12	12	0.0235294	1	0.000507922	-0.0733977	0.0208137	0.805958	0.812775	ENSG00000147533.16	GOLGA7	4	0.682981	6.04573e-06	0.943331	No
chr11:850367:862550:clu_15639:ENSG00000214063.10	7031	1.07719	2659.25	195.865	0.000672931	chr11:1414622:C:T	571814	5	5	0.00980392	1	0.000221186	0.114735	0.0305727	0.817143	0.81264	ENSG00000214063.10	TSPAN4	5	0.682981	4.82994e-06	0.943331	No
chr21:43774759:43776204:clu_39914:ENSG00000160213.6	5623	0.9816	636.992	199.271	0.00258326	chr21:43974463:ATG:A	198018	5	5	0.00980392	1	0.00117443	0.101169	0.0307881	0.808562	0.812765	ENSG00000160213.6	CSTB	2	0.682981	1.26051e-05	0.943331	No
chr12:57245211:57246804:clu_37768:ENSG00000185482.7	4385	0.801741	795.915	157.82	0.0017223	chr12:58100528:A:G	849335	18	19	0.0372549	1	0.000148274	0.0603142	0.0156331	0.807258	0.813117	ENSG00000185482.7	STAC3	8	0.683084	3.14903e-06	0.943473	No
chr17:61380571:61388618:clu_44779:ENSG00000141376.22	3440	0.921002	708.229	157.673	0.00219558	chr17:61352210:T:TAG	674757	146	170	0.333333	1	0.000208418	-0.0267109	0.00708764	0.8125	0.812995	ENSG00000141376.22	BCAS3	7	0.683084	8.03351e-06	0.943473	No
chr22:18110868:18121479:clu_13942:ENSG00000215193.12	4990	0.987867	4199.19	206.614	0.000395075	chr22:18088992:C:T	11072	35	35	0.0686275	1	0.00017889	-0.0457341	0.0120069	0.815811	0.813184	ENSG00000215193.12	PEX26	6	0.683084	1.977e-06	0.943473	No
chr11:63658904:63659038:clu_16843:ENSG00000184743.12	4932	1.08204	1112.04	195.47	0.0016186	chr11:64283794:C:CTA	611873	7	7	0.0137255	1	0.00060858	-0.0889818	0.0256014	0.815147	0.813392	ENSG00000184743.12	ATL3	4	0.683178	1.18041e-05	0.943604	No
chr5:91313777:91314165:clu_25375:ENSG00000271762.1	5342	1.00135	154.209	145.289	0.0108478	chr5:91968522:G:C	654120	16	16	0.0313726	1	0.00130746	0.0581949	0.017883	0.809871	0.813614	ENSG00000271762.1	#N/A	1	0.683285	5.77645e-05	0.94375	No
chr6:28382609:28390596:clu_46381:ENSG00000158691.14	7005	1.04969	282.428	185.996	0.00619509	chr6:28360288:G:A	-39446	23	24	0.0470588	1	0.00227846	-0.0426768	0.0138305	0.807258	0.81375	ENSG00000158691.14	ZSCAN12	2	0.683319	4.00479e-05	0.943797	No
chr11:73860009:73863172:clu_17685:ENSG00000175581.13	4943	0.917712	2417.94	196.474	0.000643557	chr11:73183962:T:A	-603354	194	252	0.494118	1	0.000214775	0.0237016	0.00630245	0.80531	0.813962	ENSG00000175581.13	MRPL48	8	0.683416	2.30657e-06	0.943932	No
chr2:65004015:65010597:clu_1224:ENSG00000115902.10	6692	0.965198	3018.6	214.668	0.000539833	chr2:65068687:C:G	80210	23	23	0.045098	1	0.000331083	-0.0538208	0.0147682	0.809871	0.814126	ENSG00000115902.10	SLC1A4	4	0.683474	2.4328e-06	0.944011	No
chr6:7393303:7395053:clu_46052:ENSG00000124784.8	8394	0.988223	4822.86	205.024	0.000345359	chr6:6901148:G:A	-488348	10	10	0.0196078	1	0.000145207	-0.0879422	0.0227621	0.817143	0.814315	ENSG00000124784.8	RIOK1	5	0.683552	1.72459e-06	0.944119	No
chr8:119791459:119793366:clu_52544:ENSG00000064313.11	6960	0.864259	1555.31	157.482	0.000949329	chr8:119879709:T:C	46846	10	10	0.0196078	1	6.20293e-05	0.0926186	0.0227004	0.81781	0.81459	ENSG00000064313.11	TAF2	13	0.683703	2.54336e-06	0.944327	No
chr2:181457851:181458196:clu_2958:ENSG00000115232.13	6356	0.859215	955.074	146.823	0.00153867	chr2:182333692:A:G	876485	11	11	0.0215686	1	7.03033e-05	-0.0829642	0.0204914	0.805958	0.814844	ENSG00000115232.13	ITGA4	9	0.683835	4.00148e-06	0.944511	No
chr1:28329180:28330597:clu_5379:ENSG00000130772.13	4696	1.085	399.14	189.853	0.00456283	chr1:28858801:C:T	529799	53	57	0.111765	1	0.00175156	0.0299548	0.00946032	0.815811	0.816916	ENSG00000130772.13	MED18	2	0.683954	3.33218e-05	0.944674	No
chr1:235152765:235154881:clu_9534:ENSG00000188739.14	6171	0.959987	4502.43	209.005	0.000361855	chr1:235025125:C:T	-136332	122	146	0.286275	1	0.000176951	0.0243533	0.00638882	0.810526	0.815533	ENSG00000188739.14	RBM34	7	0.683954	1.58449e-06	0.944674	No
chr2:95025885:95047959:clu_1762:ENSG00000172005.10	1036	0.885703	82.259	159.049	0.0183391	chr2:95237671:G:A	211994	18	18	0.0352941	1	0.00445558	-0.0474751	0.0165292	0.820492	0.816736	ENSG00000172005.10	MAL	3	0.683954	5.54882e-05	0.944674	No
chr2:112485995:112494143:clu_2170:ENSG00000114999.7	5514	0.988542	2233.51	196.497	0.000750012	chr2:111607358:T:C	-874796	193	240	0.470588	-1	0.000256912	0.0263474	0.0070962	0.823191	0.81606	ENSG00000114999.7	TTL	6	0.683954	3.73022e-06	0.944674	No
chr3:47706530:47710683:clu_22044:ENSG00000173473.10	3159	0.892413	574.723	134.686	0.00265502	chr3:47160926:T:C	-621180	6	6	0.0117647	1	8.19757e-05	-0.11767	0.0293438	0.809216	0.81594	ENSG00000173473.10	SMARCC1	16	0.683954	8.28829e-06	0.944674	Yes
chr4:102826636:102827427:clu_41443:ENSG00000109332.19	6233	0.986661	999.178	177.953	0.0016731	chr4:103340415:C:T	471519	14	15	0.0294118	1	0.000341075	0.0644027	0.0177112	0.8125	0.816095	ENSG00000109332.19	UBE2D3	5	0.683954	8.2557e-06	0.944674	Yes
chr4:145098419:145104386:clu_41813:ENSG00000164163.10	4810	0.942501	1419.39	194.669	0.00113247	chr4:145630280:A:G	532348	68	77	0.15098	1	0.000389853	-0.0293076	0.00814172	0.81316	0.816571	ENSG00000164163.10	ABCE1	5	0.683954	4.55094e-06	0.944674	No
chr5:71602633:71604356:clu_25095:ENSG00000131844.15	3422	1.0096	2795.39	210.923	0.000609744	chr5:71725563:C:T	138275	5	5	0.00980392	1	0.000334481	-0.112355	0.0308535	0.81781	0.815571	ENSG00000131844.15	MCCC2	9	0.683954	3.32429e-06	0.944674	No
chr5:91313777:91314165:clu_25375:ENSG00000248323.5	5342	0.967722	157.166	146.902	0.0104157	chr5:91968522:G:C	654120	16	16	0.0313726	1	0.00130746	0.0581949	0.017883	0.818479	0.816299	ENSG00000248323.5	LUCAT1	1	0.683954	4.73839e-05	0.944674	Yes
chr5:108224228:108348399:clu_25548:ENSG00000145743.15	7203	1.05092	383.149	189.244	0.00461079	chr5:108939209:A:ATG	557111	178	233	0.456863	1	0.00174351	0.0193228	0.00609984	0.808562	0.816238	ENSG00000145743.15	FBXL17	1	0.683954	2.96931e-05	0.944674	No
chr5:135346057:135350823:clu_25882:ENSG00000113648.16	5710	1.02894	4130.7	208.408	0.00042109	chr5:136079177:C:T	679263	155	189	0.370588	1	0.000204685	-0.0245756	0.00651278	0.818479	0.816595	ENSG00000113648.16	H2AFY	7	0.683954	2.47788e-06	0.944674	Yes
chr6:36222265:36225267:clu_47028:ENSG00000096070.19	6368	1.01881	4828.38	207.11	0.000357396	chr6:35536277:AAAAAAC:A	-660467	62	67	0.131373	-1	0.000162971	-0.0327988	0.00855598	0.820492	0.816861	ENSG00000096070.19	BRPF3	9	0.683954	2.01608e-06	0.944674	No
chr9:136791777:136791947:clu_20878:ENSG00000244187.7	5529	0.923885	2841.75	195.685	0.000553974	chr9:136058771:A:G	-732584	95	110	0.215686	-1	0.000174999	-0.0270739	0.00709713	0.81781	0.815615	ENSG00000244187.7	TMEM141	5	0.683954	2.03709e-06	0.944674	Yes
chr10:101624810:101667886:clu_11356:ENSG00000107829.13	4380	0.989432	536.602	155.812	0.00311975	chr10:102179548:G:T	484253	160	202	0.396078	-1	0.000317339	-0.0221435	0.00605694	0.820492	0.815974	ENSG00000107829.13	FBXW4	4	0.683954	1.55996e-05	0.944674	No
chr11:68015459:68018527:clu_17448:ENSG00000006534.15	5041	0.911449	829.217	178.393	0.00187091	chr11:67456920:G:A	-551658	18	18	0.0352941	1	0.000399992	-0.0583036	0.0162287	0.815811	0.815086	ENSG00000006534.15	ALDH3B1	5	0.683954	6.47334e-06	0.944674	No
chr12:32737161:32740064:clu_36985:ENSG00000087470.17	9111	0.949214	2888.29	196.576	0.000559402	chr12:31724173:T:C	-955027	15	17	0.0333333	1	0.000183124	0.0648917	0.017064	0.825908	0.816114	ENSG00000087470.17	DNM1L	6	0.683954	2.32432e-06	0.944674	No
chr12:53672645:53676053:clu_37489:ENSG00000135390.17	5472	1.03482	342.829	161.824	0.00509377	chr12:53526296:CT:C	-151112	75	82	0.160784	1	0.000813543	-0.0284564	0.008387	0.816476	0.816995	ENSG00000135390.17	ATP5G2	2	0.683954	3.07234e-05	0.944674	No
chr17:17333588:17344794:clu_43106:ENSG00000205309.13	5641	0.928843	2205.45	188.579	0.000716451	chr17:16464732:A:G	-838603	183	232	0.454902	-1	0.000180137	0.0242606	0.00637236	0.80016	0.815301	ENSG00000205309.13	NT5M	6	0.683954	2.70366e-06	0.944674	Yes
chr19:12528364:12528570:clu_27989:ENSG00000249709.7	6121	1.08199	1486.41	201.166	0.00122276	chr19:12282944:C:T	-268598	34	36	0.0705882	1	0.000529133	0.039959	0.0113682	0.81781	0.816489	ENSG00000249709.7	ZNF564	3	0.683954	8.82919e-06	0.944674	No
chr19:43774619:43776541:clu_29480:ENSG00000104783.11	5287	0.866546	962.721	157.888	0.00154311	chr19:43994438:A:G	213181	81	92	0.180392	-1	0.000127125	0.0289908	0.00743735	0.80791	0.815753	ENSG00000104783.11	KCNN4	6	0.683954	4.17324e-06	0.944674	No
chr19:48807074:48810984:clu_29843:ENSG00000105552.14	6996	1.01101	1283.34	182.939	0.00133452	chr19:49162565:C:A	351536	183	243	0.476471	-1	0.0003105	0.0216625	0.0059158	0.816476	0.816791	ENSG00000105552.14	BCAT2	3	0.683954	7.29301e-06	0.944674	No
chr10:103589660:103590134:clu_11497:ENSG00000107954.10	5128	0.972717	567.767	206.411	0.002915	chr10:103179781:T:C	-314198	8	8	0.0156863	1	0.00163678	0.0812942	0.025509	0.80791	0.817115	ENSG00000107954.10	NEURL1	2	0.683974	1.34794e-05	0.944702	No
chr1:27350952:27351258:clu_5316:ENSG00000142765.17	4253	0.873078	934.36	152.643	0.00161081	chr1:27882855:A:G	540835	154	195	0.382353	-1	0.000103578	0.0237087	0.00600123	0.825908	0.817573	ENSG00000142765.17	SYTL1	10	0.684159	4.49282e-06	0.944957	Yes
chr2:42579200:42609458:clu_820:ENSG00000057935.13	7382	1.0129	4405.06	207.765	0.00039079	chr2:41583749:A:C	-910820	10	10	0.0196078	1	0.000184226	0.084997	0.0223602	0.815811	0.817726	ENSG00000057935.13	MTA3	8	0.684159	2.14513e-06	0.944957	No
chr3:128052902:128055516:clu_23262:ENSG00000058262.9	6228	0.915607	724.067	175.596	0.00217061	chr3:127775772:T:G	-275869	8	8	0.0156863	1	0.000435483	-0.0899513	0.0252023	0.818479	0.817774	ENSG00000058262.9	SEC61A1	3	0.684159	7.60475e-06	0.944957	No
chr16:28986893:28989527:clu_31982:ENSG00000213658.11	2273	0.869594	580.489	167.791	0.00258527	chr16:29779391:G:C	794565	5	5	0.00980392	1	0.00040485	-0.116568	0.0324764	0.821165	0.81791	ENSG00000213658.11	LAT	9	0.684159	7.06521e-06	0.944957	No
chr17:28704435:28704708:clu_43380:ENSG00000167525.13	3808	1.02785	280.001	180.514	0.00621222	chr17:27784172:A:G	-927682	10	11	0.0215686	1	0.00195893	-0.0624532	0.0199388	0.820492	0.817826	ENSG00000167525.13	PROCA1	1	0.684159	3.63572e-05	0.944957	No
chr21:32650346:32653288:clu_39593:ENSG00000159082.17	6092	1.02563	2466.78	204.392	0.000705479	chr21:33077091:C:G	349043	106	117	0.229412	1	0.000316153	0.027973	0.00764938	0.81316	0.817699	ENSG00000159082.17	SYNJ1	4	0.684159	4.0822e-06	0.944957	No
chr7:6331235:6348573:clu_53420:ENSG00000178397.12	6903	1.01258	221.086	147.635	0.00776472	chr7:7121726:C:A	772745	7	7	0.0137255	1	0.000862223	-0.0891919	0.0264181	0.81316	0.818109	ENSG00000178397.12	FAM220A	1	0.684219	4.26699e-05	0.94504	No
chr17:45270563:45271058:clu_44233:ENSG00000006062.14	6791	0.932948	320.974	153.929	0.00498058	chr17:45332687:G:A	15647	5	5	0.00980392	1	0.000577238	-0.106036	0.030378	0.81982	0.818228	ENSG00000006062.14	MAP3K14	3	0.684219	1.90353e-05	0.94504	No
chr22:21592956:21610857:clu_14152:ENSG00000185651.14	4457	1.0564	584.5	181.439	0.00305831	chr22:20579448:C:T	-969999	9	9	0.0176471	1	0.000828998	-0.0853689	0.0252011	0.822514	0.818269	ENSG00000185651.14	UBE2L3	3	0.684219	1.99724e-05	0.94504	No
chr1:28489225:28490951:clu_5385:ENSG00000204138.12	4687	1.00671	2813.3	207.832	0.000611011	chr1:27524223:G:A	-845359	7	7	0.0137255	1	0.000302606	0.0950726	0.025914	0.81781	0.819006	ENSG00000204138.12	PHACTR4	9	0.684755	3.25481e-06	0.945781	Yes
chr19:54910065:54912171:clu_30411:ENSG00000189430.12	8247	1.08055	6362.35	204.821	0.000287813	chr19:54360702:G:A	-545448	7	7	0.0137255	1	0.000117481	0.100372	0.025616	0.821839	0.819121	ENSG00000189430.12	NCR1	5	0.684771	2.04951e-06	0.945803	Yes
chr6:37534957:37535532:clu_47108:ENSG00000227920.2	7070	1.03474	522.884	184.529	0.0033684	chr6:37457212:G:A	-87933	155	189	0.370588	-1	0.00103324	0.0213758	0.00643154	0.806608	0.819431	ENSG00000227920.2	RP1-153P14.5	1	0.68479	2.01364e-05	0.945829	No
chr14:75004900:75005866:clu_13160:ENSG00000119718.10	5467	0.953467	286.294	164.599	0.00571334	chr14:75315398:G:A	312487	155	200	0.392157	1	0.00105447	0.0193085	0.00581995	0.820492	0.819384	ENSG00000119718.10	EIF2B2	1	0.68479	2.40237e-05	0.945829	No
chr20:37519350:37527793:clu_50526:ENSG00000166619.12	5033	1.02579	291.346	171.547	0.00598861	chr20:37337261:T:C	-190670	32	33	0.0647059	1	0.00142031	0.0393168	0.0121742	0.817143	0.819307	ENSG00000166619.12	BLCAP	1	0.68479	3.45887e-05	0.945829	No
chr2:53729570:53750783:clu_969:ENSG00000115239.21	7692	1.03514	4118.02	207.618	0.000429634	chr2:53624908:A:G	-162702	174	216	0.423529	1	0.000203511	-0.023738	0.00628825	0.823868	0.82027	ENSG00000115239.21	ASB3	6	0.68493	2.56188e-06	0.946023	No
chr3:139383435:139385004:clu_23561:ENSG00000184432.9	5449	0.905463	803.468	157.177	0.00195265	chr3:140319249:A:G	929517	36	39	0.0764706	1	0.000172087	0.0439772	0.0115148	0.817143	0.820175	ENSG00000184432.9	COPB2	6	0.68493	6.43775e-06	0.946023	No
chr8:67043317:67045812:clu_52103:ENSG00000178125.14	5159	1.00165	800.444	174.186	0.00214401	chr8:67670378:T:C	613774	11	11	0.0215686	1	0.000406105	-0.0730582	0.0203593	0.821839	0.820126	ENSG00000178125.14	PPP1R42	4	0.68493	1.11461e-05	0.946023	No
chr9:132311856:132326953:clu_20614:ENSG00000107290.13	6365	0.827551	2406.14	149.936	0.000601745	chr9:131974615:C:A	-380370	69	73	0.143137	1	2.03575e-05	0.0392336	0.00901734	0.823868	0.820224	ENSG00000107290.13	SETX	18	0.68493	1.26751e-06	0.946023	No
chr14:94111773:94114851:clu_13478:ENSG00000165949.12	7890	1.03996	965.608	205.904	0.00183823	chr14:94673790:C:T	568954	47	51	0.1	1	0.00096678	-0.0323523	0.00967766	0.816476	0.820226	ENSG00000165949.12	IFI27	1	0.68493	1.1183e-05	0.946023	Yes
chr17:215802:219623:clu_42205:ENSG00000181031.15	5592	1.00034	3057.58	216.766	0.000560388	chr17:253508:A:C	-132746	122	147	0.288235	1	0.000368284	-0.0228523	0.00632099	0.830705	0.819747	ENSG00000181031.15	RPH3AL	3	0.68493	2.89828e-06	0.946023	Yes
chr20:38066256:38089726:clu_50536:ENSG00000101413.11	5660	0.995957	2407.51	203.14	0.000709824	chr20:38636272:T:A	602726	52	52	0.101961	1	0.000305014	0.0401242	0.0109431	0.821839	0.820158	ENSG00000101413.11	RPRD1B	5	0.68493	3.59802e-06	0.946023	No
chr22:42577962:42580217:clu_15100:ENSG00000182841.12	7368	0.977375	825.789	177.153	0.00203573	chr22:42358868:C:T	-223170	35	36	0.0705882	1	0.000425224	-0.041968	0.0117368	0.809216	0.820455	ENSG00000182841.12	RRP7BP	2	0.685005	9.50476e-06	0.946126	No
chr19:34396657:34399207:clu_28823:ENSG00000105220.14	7258	0.921209	387.813	160.008	0.0041141	chr19:33974735:G:A	-384745	7	7	0.0137255	1	0.000562302	-0.0931914	0.0266419	0.825908	0.820893	ENSG00000105220.14	GPI	1	0.68529	1.46899e-05	0.94652	No
chr1:10440413:10442265:clu_4605:ENSG00000175279.21	5430	1.08836	1278.1	195.425	0.00145237	chr1:10689140:T:C	258697	183	233	0.456863	1	0.000535353	-0.0229198	0.00652667	0.829329	0.821647	ENSG00000175279.21	CENPS	3	0.685378	1.05634e-05	0.946641	No
chr2:169538141:169540051:clu_2751:ENSG00000138399.17	7712	1.01408	7374.43	203.14	0.000236483	chr2:169237007:A:G	-336868	6	6	0.0117647	1	8.81608e-05	0.110259	0.0276223	0.827273	0.821415	ENSG00000138399.17	FASTKD1	11	0.685378	1.28904e-06	0.946641	No
chr3:122055503:122091601:clu_23119:ENSG00000114013.15	6307	0.99349	905.023	167.295	0.00189217	chr3:122618362:C:T	562996	76	84	0.164706	1	0.000260158	-0.0295522	0.00796661	0.825227	0.821651	ENSG00000114013.15	CD86	6	0.685378	9.44871e-06	0.946641	No
chr5:33445404:33448541:clu_24627:ENSG00000113407.13	6570	1.06896	801.885	203.219	0.00227773	chr5:34264443:G:A	823747	11	11	0.0215686	1	0.00113882	-0.0698709	0.0212048	0.824547	0.821669	ENSG00000113407.13	TARS	2	0.685378	1.54289e-05	0.946641	Yes
chr5:54519573:54543179:clu_24838:ENSG00000178996.13	7196	0.996178	176.618	130.558	0.00966988	chr5:55231152:T:C	713393	21	22	0.0431373	1	0.000572041	-0.0568771	0.0162827	0.824547	0.821291	ENSG00000178996.13	SNX18	1	0.685378	4.91012e-05	0.946641	No
chr6:37534957:37535532:clu_47108:ENSG00000204110.6	7085	1.03557	635.523	191.85	0.00279256	chr6:37457212:G:A	-50136	155	189	0.370588	-1	0.00103324	0.0213758	0.00643154	0.831395	0.821505	ENSG00000204110.6	RP1-153P14.8	1	0.685378	1.66345e-05	0.946641	No
chr19:54144332:54145598:clu_30295:ENSG00000088038.17	8731	0.917941	2633.26	141.228	0.000605676	chr19:53574616:C:T	-563112	141	176	0.345098	1	1.14129e-05	-0.0273147	0.00608805	0.815147	0.821226	ENSG00000088038.17	CNOT3	13	0.685378	2.12091e-06	0.946641	Yes
chr2:38987591:38989270:clu_783:ENSG00000115904.12	6456	0.998912	5611.54	201.787	0.000307053	chr2:38314006:G:C	-810339	9	9	0.0176471	1	0.000112318	-0.10032	0.0255276	0.824547	0.821821	ENSG00000115904.12	SOS1	11	0.685424	1.56756e-06	0.946706	No
chr18:46105368:46118181:clu_35879:ENSG00000152240.12	6710	0.955451	2435.58	183.525	0.000680304	chr18:46915480:C:T	811148	6	6	0.0117647	1	0.000137494	-0.105289	0.0271523	0.831395	0.821975	ENSG00000152240.12	HAUS1	6	0.685473	2.85554e-06	0.946772	No
chr1:212385425:212386891:clu_9105:ENSG00000065600.12	7127	1.00593	2112.07	198.256	0.000821356	chr1:211518046:T:A	-896855	70	72	0.141176	1	0.000304014	0.032908	0.00897284	0.822514	0.822081	ENSG00000065600.12	TMEM206	5	0.685481	4.31818e-06	0.946784	No
chr17:29122253:29140340:clu_43430:ENSG00000196535.15	3637	0.879912	1387.52	153.883	0.00111016	chr17:29059776:A:C	-120636	9	10	0.0196078	1	6.39951e-05	0.0890148	0.0218589	0.817143	0.822186	ENSG00000196535.15	MYO18A	19	0.685489	3.16549e-06	0.946795	Yes
chr17:4731906:4732939:clu_42521:ENSG00000161920.9	7441	1.0838	259.888	137.28	0.00711079	chr17:4723229:A:G	-8199	14	15	0.0294118	1	0.000475688	0.0632458	0.0178424	0.834167	0.822349	ENSG00000161920.9	MED11	2	0.685545	5.09e-05	0.946872	No
chr19:57942647:57943934:clu_30596:ENSG00000152454.3	5782	1.07858	565.964	205.159	0.00325925	chr19:58501017:TTTAA:T	553342	119	139	0.272549	-1	0.00179391	-0.0218486	0.00691608	0.836957	0.822468	ENSG00000152454.3	ZNF256	1	0.685564	2.28352e-05	0.946898	No
chr5:178222934:178224448:clu_26653:ENSG00000175309.14	7364	1.0122	12622	191.906	0.000138774	chr5:179225226:G:A	992436	46	51	0.1	1	2.89729e-05	-0.0409236	0.00959176	0.818479	0.823262	ENSG00000175309.14	PHYKPL	22	0.686066	7.46005e-07	0.947591	Yes
chr19:18775821:18777171:clu_28539:ENSG00000105662.15	5845	0.931433	1457.36	165.118	0.00111586	chr19:18122469:C:G	-561208	30	31	0.0607843	-1	0.000114768	0.0503895	0.0128402	0.818479	0.823204	ENSG00000105662.15	CRTC1	7	0.686066	4.15479e-06	0.947591	No
chr6:32164681:32166138:clu_46739:ENSG00000241404.6	22746	1.00998	1450.28	174.558	0.00120556	chr6:31604194:T:C	-560389	7	7	0.0137255	1	0.000194794	0.0978476	0.0258408	0.81982	0.823459	ENSG00000241404.6	EGFL8	4	0.686084	6.41987e-06	0.947617	No
chr10:102645187:102654653:clu_11444:ENSG00000171206.13	4191	1.05718	751.771	184.27	0.00241966	chr10:103063197:T:C	418701	6	6	0.0117647	1	0.0006812	-0.099249	0.0288204	0.824547	0.823476	ENSG00000171206.13	TRIM8	5	0.686084	1.55854e-05	0.947617	No
chr12:57751342:57751500:clu_37849:ENSG00000135446.16	5014	1.06926	416.404	191.162	0.00441013	chr12:56805570:C:T	-950443	99	108	0.211765	1	0.00174456	-0.0242678	0.0076613	0.831395	0.823655	ENSG00000135446.16	CDK4	2	0.686103	2.97515e-05	0.947643	No
chr19:6040241:6042044:clu_27435:ENSG00000087903.12	8145	0.858848	3615.01	160.279	0.000419282	chr19:6115940:A:G	-83632	137	180	0.352941	1	2.26528e-05	-0.0245711	0.00568054	0.815147	0.823691	ENSG00000087903.12	RFX2	14	0.686103	1.05446e-06	0.947643	No
chr1:38991600:38998171:clu_5735:ENSG00000174574.15	5807	1.05241	1786.87	204.888	0.00101588	chr1:38332771:G:A	-658452	44	44	0.0862745	1	0.000483583	-0.0422798	0.0119431	0.830705	0.823838	ENSG00000174574.15	AKIRIN1	3	0.686106	6.41223e-06	0.947647	No
chr9:120776226:120778351:clu_20051:ENSG00000119402.16	4816	0.975268	710.769	180.785	0.00238707	chr9:121330077:C:T	536665	88	94	0.184314	1	0.000594002	-0.0281881	0.00809422	0.81781	0.823886	ENSG00000119402.16	FBXW2	3	0.686106	1.09177e-05	0.947647	No
chr2:68046043:68046344:clu_1247:ENSG00000197223.11	7728	1.0229	3180.59	206.389	0.000557726	chr2:68644441:G:C	533493	86	97	0.190196	1	0.000260367	0.0293679	0.00791739	0.830705	0.824371	ENSG00000197223.11	C1D	5	0.686138	3.12355e-06	0.947691	No
chr5:7861263:7861583:clu_24501:ENSG00000124279.11	8643	1.02916	1841.16	196.903	0.000968584	chr5:7554748:C:T	-314289	11	12	0.0235294	1	0.000350969	-0.0704035	0.0194031	0.823191	0.824415	ENSG00000124279.11	FASTKD3	3	0.686138	5.56516e-06	0.947691	No
chr6:131219808:131282399:clu_48237:ENSG00000118507.15	7427	1.02702	1178.42	187.507	0.00151195	chr6:130150871:C:A	-984795	7	7	0.0137255	1	0.000428284	-0.101917	0.0285179	0.814483	0.824789	ENSG00000118507.15	AKAP7	3	0.686138	8.60395e-06	0.947691	No
chr7:127588565:127589083:clu_55106:ENSG00000004059.10	5840	0.948758	315.802	167.362	0.00524798	chr7:128451919:G:A	863574	5	5	0.00980392	1	0.00103518	-0.107848	0.0324546	0.81781	0.824573	ENSG00000004059.10	ARF5	2	0.686138	2.1204e-05	0.947691	No
chr10:6112361:6113508:clu_9854:ENSG00000134453.15	9767	1.02922	1291.65	197.613	0.00137983	chr10:6704680:T:C	615693	57	59	0.115686	1	0.000541885	-0.0345339	0.00984346	0.827273	0.82428	ENSG00000134453.15	RBM17	2	0.686138	7.93507e-06	0.947691	No
chr11:117822480:117822679:clu_18311:ENSG00000137731.13	6767	1.01476	1446.54	212.671	0.00121852	chr11:117977419:C:T	148721	25	25	0.0490196	1	0.000748078	0.04803	0.0140562	0.821839	0.824677	ENSG00000137731.13	FXYD2	2	0.686138	6.594e-06	0.947691	No
chr12:8049571:8050522:clu_36558:ENSG00000065970.8	4598	0.896263	415.272	142.818	0.00379701	chr12:7962010:A:G	-70693	180	243	0.476471	-1	0.000229876	0.0242959	0.00649169	0.816476	0.824556	ENSG00000065970.8	FOXJ2	3	0.686138	1.17562e-05	0.947691	Yes
chr12:123624862:123626425:clu_39140:ENSG00000111361.12	6011	0.919637	233.662	118.207	0.00689736	chr12:124248125:C:A	614359	6	6	0.0117647	1	0.000156361	-0.113364	0.0294893	0.810526	0.824699	ENSG00000111361.12	EIF2B1	2	0.686138	2.41521e-05	0.947691	No
chr19:50478001:50478957:clu_30067:ENSG00000161671.16	6409	0.901529	1918.73	159.252	0.00082701	chr19:50243902:C:T	-232498	27	28	0.054902	1	5.60375e-05	-0.0556973	0.0135672	0.816476	0.824477	ENSG00000161671.16	EMC10	8	0.686138	2.63019e-06	0.947691	No
chr12:6775548:6777264:clu_36472:ENSG00000089692.8	6609	1.02479	3015.69	198.121	0.000590513	chr12:6018235:T:G	-754284	141	172	0.337255	1	0.000206634	0.0244002	0.00647059	0.823868	0.825077	ENSG00000089692.8	LAG3	5	0.686283	3.32533e-06	0.947891	No
chr16:68301405:68302381:clu_32885:ENSG00000103061.12	4325	1.14535	586.471	187.248	0.00334237	chr16:68980554:C:T	669609	24	25	0.0490196	1	0.00111404	0.0454647	0.0137708	0.821839	0.825155	ENSG00000103061.12	SLC7A6OS	3	0.686283	2.92833e-05	0.947891	No
chr1:48761470:48776606:clu_6150:ENSG00000162373.12	4388	0.945645	1422.49	198.019	0.00116881	chr1:48535221:A:T	-241748	57	61	0.119608	1	0.000453267	-0.0332273	0.00933852	0.81982	0.825795	ENSG00000162373.12	BEND5	5	0.686387	4.62402e-06	0.948035	No
chr12:95474330:95476071:clu_38242:ENSG00000111142.13	8356	1.03611	814.695	196	0.00220918	chr12:96429354:A:G	955834	17	18	0.0352941	1	0.00088975	-0.0546567	0.0162326	0.831395	0.825635	ENSG00000111142.13	METAP2	2	0.686387	1.30103e-05	0.948035	No
chr14:99517183:99522133:clu_13583:ENSG00000205476.8	6820	1.02425	1576.06	217.408	0.00113128	chr14:100559962:A:G	955936	116	127	0.24902	1	0.000790463	-0.0255041	0.00749856	0.828642	0.825676	ENSG00000205476.8	CCDC85C	2	0.686387	6.3458e-06	0.948035	No
chr15:42726417:42727621:clu_34080:ENSG00000140326.12	4612	1.02187	2080.25	191.635	0.00085471	chr15:43657059:C:G	919933	16	16	0.0313726	1	0.000250509	0.0668709	0.0179778	0.831395	0.825404	ENSG00000140326.12	CDAN1	10	0.686387	4.75135e-06	0.948035	No
chr15:101975165:101975924:clu_35444:ENSG00000185596.16	3509	0.978941	1365.85	178.777	0.00125408	chr15:101291409:A:G	-670194	9	10	0.0196078	1	0.000243966	-0.0726796	0.0195023	0.833472	0.825589	ENSG00000185596.16	WASH3P	5	0.686387	5.79526e-06	0.948035	Yes
chr19:32887841:32899857:clu_28777:ENSG00000121289.17	7828	0.972426	1334.49	212.525	0.00127755	chr19:32511679:T:C	-460312	10	10	0.0196078	1	0.000784015	0.0756277	0.0222203	0.815811	0.825953	ENSG00000121289.17	CEP89	2	0.686387	5.72574e-06	0.948035	No
chr20:60002866:60006713:clu_51006:ENSG00000124215.16	6868	1.01228	807.63	200.038	0.00218562	chr20:59258607:G:A	-699820	154	191	0.37451	1	0.000991586	0.0204144	0.00612014	0.825227	0.825927	ENSG00000124215.16	CDH26	1	0.686387	1.16635e-05	0.948035	Yes
chr1:174221164:174231145:clu_8443:ENSG00000152061.23	5354	0.921398	2657.1	192.831	0.000612665	chr1:173810981:A:G	-348429	124	145	0.284314	1	0.000176474	-0.0250957	0.00658237	0.829329	0.826264	ENSG00000152061.23	RABGAP1L	17	0.686421	2.14631e-06	0.948082	Yes
chr6:136611387:136613120:clu_48333:ENSG00000197442.9	5840	0.829809	668.028	125.336	0.00222024	chr6:136022067:A:T	-770451	31	32	0.0627451	1	3.2283e-05	-0.052022	0.0122681	0.825908	0.826474	ENSG00000197442.9	MAP3K5	12	0.686421	4.64233e-06	0.948082	No
chr12:47079065:47079462:clu_37100:ENSG00000139211.6	6910	0.95424	1083.81	184.574	0.0015494	chr12:46646620:ATTTATT:A	-433331	89	103	0.201961	1	0.000397106	-0.0269929	0.00750927	0.822514	0.826435	ENSG00000139211.6	AMIGO2	3	0.686421	6.37345e-06	0.948082	No
chr15:52124639:52125948:clu_34348:ENSG00000069966.18	6463	1.00591	1306.34	198.29	0.00134627	chr15:51742963:A:G	-448406	35	37	0.072549	1	0.000538412	0.0405995	0.0115664	0.81982	0.826366	ENSG00000069966.18	GNB5	4	0.686421	6.98084e-06	0.948082	No
chr17:43642032:43643488:clu_44094:ENSG00000005102.12	4456	1.08553	335.842	192.267	0.00558138	chr17:43386143:C:T	-275811	28	28	0.054902	1	0.00237815	-0.0457131	0.0148785	0.839765	0.826164	ENSG00000005102.12	MEOX1	1	0.686421	3.96947e-05	0.948082	No
chr22:37675711:37676986:clu_14763:ENSG00000100097.11	6250	0.888447	695.181	164.441	0.00226805	chr22:38126772:C:T	451164	7	7	0.0137255	1	0.000294948	-0.0953627	0.025944	0.818479	0.826577	ENSG00000100097.11	LGALS1	3	0.686427	6.67954e-06	0.94809	No
chr1:161549031:161549697:clu_8224:ENSG00000203747.10	6345	0.911799	193.666	106.014	0.00832168	chr1:161312076:G:A	-238661	90	102	0.2	1	9.61719e-05	-0.0289537	0.00729394	0.823868	0.8271	ENSG00000203747.10	FCGR3A	3	0.686487	2.77811e-05	0.948173	No
chr1:169324500:169367708:clu_8327:ENSG00000143156.13	7792	1.04987	2254.64	200.929	0.000812965	chr1:169963177:C:T	595210	7	7	0.0137255	1	0.000329739	0.0956383	0.0262348	0.836957	0.827493	ENSG00000143156.13	NME7	5	0.686487	5.02136e-06	0.948173	No
chr2:85599702:85599891:clu_1618:ENSG00000168890.13	6466	1.01715	3907.12	211.679	0.000456446	chr2:85276873:A:G	-325825	103	113	0.221569	-1	0.000250323	-0.0280056	0.00752871	0.825227	0.827514	ENSG00000168890.13	TMEM150A	7	0.686487	2.47082e-06	0.948173	No
chr7:12687043:12688166:clu_53496:ENSG00000122644.12	11059	1.08197	726.276	197.737	0.00258377	chr7:13669232:C:G	982376	19	19	0.0372549	1	0.0011238	0.0561964	0.0170346	0.825908	0.82692	ENSG00000122644.12	ARL4A	1	0.686487	1.80678e-05	0.948173	No
chr8:98236214:98252463:clu_52377:ENSG00000104361.9	5272	0.97611	2274.42	202.497	0.000754297	chr8:98115153:C:T	-179240	6	6	0.0117647	1	0.000319576	-0.100133	0.0274037	0.837657	0.826758	ENSG00000104361.9	NIPAL2	5	0.686487	3.42742e-06	0.948173	No
chr15:34983490:34987557:clu_33818:ENSG00000198146.4	5982	1.00342	1380.06	214.995	0.00127639	chr15:35662413:C:T	674126	20	21	0.0411765	1	0.000840033	0.0509884	0.0150689	0.823868	0.8275	ENSG00000198146.4	ZNF770	2	0.686487	6.52405e-06	0.948173	No
chr17:15438200:15440208:clu_43006:ENSG00000239704.10	7229	1.07544	998.81	183.559	0.00187041	chr17:14728657:G:A	-747071	13	13	0.0254902	1	0.000483254	-0.0696297	0.0196678	0.835559	0.827061	ENSG00000239704.10	CDRT4	2	0.686487	1.27577e-05	0.948173	Yes
chr21:43669966:43672308:clu_39905:ENSG00000160208.12	5453	1.02978	864.214	202.858	0.00208372	chr21:44464413:T:G	804865	18	19	0.0372549	1	0.00101948	0.0592547	0.0178075	0.828642	0.827434	ENSG00000160208.12	RRP1B	2	0.686487	1.18922e-05	0.948173	No
chr22:49904384:49907721:clu_15269:ENSG00000182858.13	9115	1.01193	3660.17	194.049	0.000484503	chr22:49280032:T:A	-638426	79	84	0.164706	1	0.000140265	0.0326509	0.00843139	0.839765	0.827171	ENSG00000182858.13	ALG12	5	0.686487	2.56906e-06	0.948173	No
chr1:50738954:50744684:clu_6153:ENSG00000185104.19	3878	1.07288	177.067	176.871	0.0105258	chr1:51864829:G:A	904566	19	19	0.0372549	1	0.00345157	0.0492018	0.016651	0.837657	0.828386	ENSG00000185104.19	FAF1	2	0.686778	7.11198e-05	0.948576	No
chr1:87331814:87332013:clu_6638:ENSG00000143013.12	6187	0.946513	412.659	165.806	0.00406034	chr1:86777389:G:A	-551079	6	6	0.0117647	1	0.00069116	0.102142	0.0296961	0.817143	0.828258	ENSG00000143013.12	LMO4	2	0.686778	1.60198e-05	0.948576	No
chr5:34950342:34953926:clu_24649:ENSG00000168724.14	7105	0.989669	4265.38	196.012	0.000409271	chr5:34493829:C:T	-435764	139	173	0.339216	1	0.000124424	-0.0244754	0.00627006	0.820492	0.828297	ENSG00000168724.14	DNAJC21	10	0.686778	1.96494e-06	0.948576	No
chr6:32976169:32976250:clu_46801:ENSG00000204256.12	17315	0.819131	1540.74	150.342	0.000957781	chr6:32160597:C:T	-808063	7	7	0.0137255	1	4.20032e-05	-0.108701	0.0260277	0.825908	0.828118	ENSG00000204256.12	BRD2	11	0.686778	1.85907e-06	0.948576	No
chr10:27509930:27526828:clu_10166:ENSG00000099246.16	8254	0.949997	981.551	167.825	0.00171568	chr10:28346750:A:G	842576	185	246	0.482353	-1	0.000233145	-0.0216367	0.00578699	0.818479	0.828462	ENSG00000099246.16	RAB18	4	0.686778	6.87017e-06	0.948576	No
chr15:90625993:90629234:clu_35229:ENSG00000140577.15	6821	0.863482	557.022	123.903	0.0027784	chr15:89964884:C:T	-565041	6	6	0.0117647	1	4.34928e-05	-0.11362	0.0272613	0.832779	0.828538	ENSG00000140577.15	CRTC3	8	0.686778	7.06462e-06	0.948576	No
chr16:20737956:20738897:clu_31704:ENSG00000066654.13	4885	0.942	658.383	173.701	0.00253665	chr16:21724776:A:T	982692	11	11	0.0215686	1	0.000496433	0.0742759	0.0210247	0.818479	0.828317	ENSG00000066654.13	THUMPD1	3	0.686778	9.78307e-06	0.948576	No
chr6:31728292:31728451:clu_46642:ENSG00000213722.8	21353	0.960928	1253.94	177.13	0.00135835	chr6:31051838:G:A	-678779	18	19	0.0372549	1	0.000252826	-0.0553875	0.0149004	0.823868	0.828804	ENSG00000213722.8	DDAH2	5	0.686863	5.71933e-06	0.948693	No
chr16:29995217:29995343:clu_32059:ENSG00000149929.15	2125	0.990402	885.318	207.313	0.00197508	chr16:29222050:T:G	-774386	82	89	0.17451	1	0.00108952	-0.0283265	0.00856288	0.821839	0.828833	ENSG00000149929.15	HIRIP3	5	0.686863	9.50358e-06	0.948693	No
chr11:68053085:68053359:clu_17459:ENSG00000255031.5	5108	0.984132	358.413	178.111	0.00485314	chr11:67088297:C:T	-962443	21	21	0.0411765	1	0.00133341	-0.0500925	0.0154209	0.84047	0.829355	ENSG00000255031.5	RP11-802E16.3	2	0.687158	2.27078e-05	0.9491	No
chr12:57525115:57526311:clu_37808:ENSG00000166987.14	4966	0.901167	630.572	137.856	0.00255732	chr12:57825583:G:A	304873	21	22	0.0431373	1	9.32199e-05	-0.0589507	0.0148211	0.829329	0.829466	ENSG00000166987.14	MBD6	9	0.687158	7.98547e-06	0.9491	Yes
chr12:122624688:122626205:clu_39045:ENSG00000184445.11	5553	0.963768	1836.9	198.143	0.000931966	chr12:122868289:C:T	341043	7	7	0.0137255	1	0.000350395	0.106695	0.0294014	0.827273	0.829477	ENSG00000184445.11	KNTC1	6	0.687158	3.96634e-06	0.9491	No
chr22:40967884:40972476:clu_14973:ENSG00000100387.8	4676	0.998393	843.774	159.94	0.00209472	chr22:40212482:A:G	-738877	10	10	0.0196078	1	0.000216435	-0.0828472	0.0220418	0.832779	0.829975	ENSG00000100387.8	RBX1	8	0.687491	1.0397e-05	0.94956	No
chr2:191076325:191146613:clu_3083:ENSG00000138378.17	5290	0.895328	617.612	134.754	0.00260234	chr2:190923038:C:T	-228558	61	69	0.135294	1	7.96215e-05	-0.0399731	0.00994994	0.832086	0.830162	ENSG00000138378.17	STAT4	11	0.687566	7.8575e-06	0.949664	Yes
chr1:51236879:51269956:clu_6155:ENSG00000123091.4	4251	0.911867	53.5419	113.154	0.0301366	chr1:51879032:G:A	642761	6	7	0.0137255	1	0.00192522	-0.0724091	0.0230782	0.81982	0.830463	ENSG00000123091.4	RNF11	1	0.687655	0.000100585	0.949787	No
chr7:107567186:107571145:clu_54999:ENSG00000105865.10	5942	1.0504	3399.89	200.862	0.000544991	chr7:107019657:C:T	-543827	10	10	0.0196078	1	0.000208454	0.0885787	0.0235043	0.832779	0.830663	ENSG00000105865.10	DUS4L	6	0.687655	3.33829e-06	0.949787	No
chr9:137383377:137395303:clu_21041:ENSG00000187609.15	3882	1.0176	1456.79	183.875	0.00123727	chr9:137195125:C:T	-228137	9	9	0.0176471	1	0.000292916	-0.0907548	0.0246779	0.834862	0.830751	ENSG00000187609.15	EXD3	5	0.687655	6.64169e-06	0.949787	No
chr17:76277310:76277989:clu_45384:ENSG00000129646.14	7369	1.09041	1137.72	200.67	0.00168021	chr17:76317470:G:A	9472	99	114	0.223529	1	0.000748342	0.0252424	0.00738754	0.830705	0.830473	ENSG00000129646.14	QRICH2	2	0.687655	1.19747e-05	0.949787	No
chr19:1091907:1093904:clu_26940:ENSG00000099817.11	6088	0.868503	1639.67	174.13	0.00095679	chr19:722169:C:T	-373211	192	250	0.490196	-1	0.000141467	0.024986	0.00645579	0.81982	0.830687	ENSG00000099817.11	POLR2E	4	0.687655	2.48281e-06	0.949787	No
chr2:199961928:199963733:clu_3151:ENSG00000162972.10	4611	0.998707	819.316	193.384	0.00216432	chr2:200632879:CT:C	677562	47	49	0.0960784	1	0.000801065	-0.0357514	0.0105233	0.836957	0.830887	ENSG00000162972.10	MAIP1	3	0.687688	1.07248e-05	0.949833	No
chr5:75389687:75400205:clu_25162:ENSG00000113163.15	6355	0.980033	1136.45	163.414	0.0015359	chr5:76307437:G:A	795299	11	11	0.0215686	1	0.000164544	-0.0798019	0.020831	0.823868	0.830985	ENSG00000113163.15	COL4A3BP	6	0.68769	7.00611e-06	0.949835	No
chr7:128754455:128758871:clu_55160:ENSG00000128595.16	5940	1.00334	2529.4	194.308	0.000705498	chr7:128196079:G:A	-543213	71	80	0.156863	1	0.000220588	-0.0295349	0.00786843	0.839765	0.831352	ENSG00000128595.16	CALU	7	0.687914	3.55812e-06	0.950144	No
chr1:25338817:25340474:clu_5191:ENSG00000183726.10	5464	0.969848	1504.35	176.228	0.00115322	chr1:24967191:A:G	-370726	13	13	0.0254902	1	0.000197325	0.0706819	0.0186834	0.828642	0.831818	ENSG00000183726.10	TMEM50A	8	0.687922	5.00817e-06	0.950155	No
chr1:86356602:86358787:clu_6622:ENSG00000122417.15	7171	1.00661	3930.2	195.56	0.000456252	chr1:85437452:A:G	-958890	26	26	0.0509804	1	0.000138775	-0.0546928	0.0141132	0.84047	0.831924	ENSG00000122417.15	ODF2L	9	0.687922	2.32866e-06	0.950155	Yes
chr1:248838551:248844483:clu_9741:ENSG00000171161.12	3722	0.950903	175.548	149.293	0.0096903	chr1:247912106:A:G	-926104	43	49	0.0960784	-1	0.00128419	0.0310751	0.00953358	0.832779	0.832324	ENSG00000171161.12	ZNF672	2	0.687922	3.86158e-05	0.950155	No
chr5:39134349:39134855:clu_24743:ENSG00000082074.15	7109	0.665426	118.391	73.7779	0.0104595	chr5:40116613:A:G	842085	27	28	0.054902	1	5.60746e-06	-0.0596728	0.0128353	0.82659	0.832159	ENSG00000082074.15	FYB	13	0.687922	5.9164e-06	0.950155	Yes
chr5:41939616:41941192:clu_24777:ENSG00000151876.12	6900	1.03645	1271.23	205.678	0.00144386	chr5:41268015:C:T	-657239	6	6	0.0117647	1	0.000733879	0.0947676	0.0276898	0.831395	0.831463	ENSG00000151876.12	FBXO4	4	0.687922	8.35174e-06	0.950155	No
chr5:76716395:76732314:clu_25192:ENSG00000181104.6	7208	0.925101	223.015	136.028	0.00744686	chr5:77182358:G:A	466315	6	6	0.0117647	1	0.000482926	-0.0998558	0.028204	0.834167	0.831996	ENSG00000181104.6	F2R	1	0.687922	2.61509e-05	0.950155	No
chr8:67062024:67062106:clu_52104:ENSG00000121022.13	5251	0.950308	1586.75	182.251	0.00107579	chr8:68061568:T:C	977785	170	213	0.417647	-1	0.000231033	0.0236305	0.00631617	0.832779	0.832268	ENSG00000121022.13	COPS5	7	0.687922	4.25732e-06	0.950155	No
chr11:2883910:2883999:clu_15712:ENSG00000129757.12	6290	0.941333	688.094	143.506	0.00245293	chr11:2152217:T:G	-733664	180	228	0.447059	-1	0.000120245	0.0251617	0.00643135	0.839061	0.831584	ENSG00000129757.12	CDKN1C	4	0.687922	9.32456e-06	0.950155	No
chr18:9708444:9775278:clu_35582:ENSG00000168461.12	8003	0.944304	356.159	121.523	0.00474964	chr18:9482242:A:G	-225923	6	6	0.0117647	1	9.75318e-05	-0.116929	0.0294829	0.838358	0.831759	ENSG00000168461.12	RAB31	2	0.687922	1.83273e-05	0.950155	No
chr19:16418028:16421319:clu_28292:ENSG00000127527.13	7972	0.949009	4607.32	180.818	0.000370007	chr19:16127272:G:A	-344813	18	19	0.0372549	1	5.68145e-05	0.0630185	0.0153633	0.839061	0.832127	ENSG00000127527.13	EPS15L1	13	0.687922	1.45539e-06	0.950155	Yes
chr14:54479859:54480874:clu_12666:ENSG00000197045.12	6079	0.997924	1048.92	190.733	0.00169969	chr14:55112359:C:T	623163	8	8	0.0156863	1	0.000551443	-0.0843214	0.0240684	0.843302	0.832636	ENSG00000197045.12	GMFB	3	0.6881	8.34325e-06	0.950401	No
chr2:85046278:85049366:clu_1583:ENSG00000176407.17	6230	0.979721	992.21	173.622	0.00177105	chr2:85294129:C:T	323036	5	5	0.00980392	1	0.00030953	0.113113	0.030883	0.832779	0.833099	ENSG00000176407.17	KCMF1	4	0.688159	8.01116e-06	0.950483	No
chr7:35832900:35863552:clu_53730:ENSG00000122545.18	7074	1.01254	3924.57	182.623	0.000461383	chr7:35350638:A:T	-450294	33	36	0.0705882	1	8.14809e-05	-0.0443327	0.0110511	0.822514	0.833322	ENSG00000122545.18	SEPT7	10	0.688159	2.40339e-06	0.950483	No
chr8:38407038:38407362:clu_51808:ENSG00000165046.12	4310	1.02038	2266.61	200.027	0.000804499	chr8:37764146:A:C	-622061	5	5	0.00980392	1	0.000315817	0.114838	0.0314005	0.825227	0.833478	ENSG00000165046.12	LETM2	5	0.688159	4.32847e-06	0.950483	No
chr8:42049302:42049576:clu_51868:ENSG00000083168.9	6055	0.994798	2436.58	188.522	0.000731921	chr8:42328941:G:A	276951	19	19	0.0372549	1	0.000184446	0.0616144	0.0162103	0.834167	0.833393	ENSG00000083168.9	KAT6A	8	0.688159	3.53365e-06	0.950483	Yes
chr10:75214070:75219063:clu_10868:ENSG00000165637.13	4321	0.873178	335.524	125.685	0.00473136	chr10:75378070:C:T	167916	6	6	0.0117647	1	0.000126586	-0.106625	0.0273461	0.834862	0.833167	ENSG00000165637.13	VDAC2	5	0.688159	1.25213e-05	0.950483	No
chr11:65132351:65132732:clu_17057:ENSG00000162298.18	4333	0.909034	702.707	146.146	0.00234142	chr11:65581112:G:A	446579	6	6	0.0117647	1	0.000129046	-0.109299	0.0280675	0.85119	0.833011	ENSG00000162298.18	SYVN1	8	0.688159	7.52588e-06	0.950483	No
chr12:15882819:15889928:clu_36789:ENSG00000023734.10	4818	0.934179	1845.86	203.264	0.000914627	chr12:16516154:G:A	633763	169	222	0.435294	1	0.000407704	0.0211018	0.00588226	0.830017	0.833375	ENSG00000023734.10	STRAP	5	0.688159	3.33381e-06	0.950483	No
chr20:38765518:38766257:clu_50564:ENSG00000101442.9	5687	1.03798	860.919	182.285	0.00214473	chr20:38707636:G:A	-40806	8	8	0.0156863	1	0.000547627	0.0868877	0.0247871	0.838358	0.832995	ENSG00000101442.9	ACTR5	3	0.688159	1.24236e-05	0.950483	No
chr2:190296953:190310754:clu_3049:ENSG00000198130.15	5409	0.950363	2396.72	207.426	0.000717586	chr2:190841986:G:T	497793	171	221	0.433333	1	0.000356628	-0.0216181	0.0059651	0.821165	0.834386	ENSG00000198130.15	HIBCH	7	0.688324	2.81943e-06	0.950711	No
chr3:160426200:160428753:clu_23784:ENSG00000113810.15	6048	0.94784	2815.04	193.158	0.000609163	chr3:159908371:A:G	-490903	9	10	0.0196078	1	0.00017752	-0.0773986	0.0203092	0.829329	0.834191	ENSG00000113810.15	SMC4	10	0.688324	2.36616e-06	0.950711	No
chr4:673966:674212:clu_40190:ENSG00000169020.9	6083	0.998259	858.161	161.768	0.00209106	chr4:1180535:T:A	506197	9	9	0.0176471	1	0.000234495	-0.0862033	0.0230656	0.837657	0.834545	ENSG00000169020.9	ATP5I	5	0.688324	1.02156e-05	0.950711	Yes
chr5:138932712:138933802:clu_25951:ENSG00000044115.20	3413	0.881379	190.924	146.766	0.00840909	chr5:138982469:G:A	371502	83	90	0.176471	1	0.000939454	-0.0265979	0.00793654	0.82659	0.834518	ENSG00000044115.20	CTNNA1	3	0.688324	2.32334e-05	0.950711	No
chr5:147618114:147620666:clu_26151:ENSG00000176049.15	6625	1.02098	2713.79	196.079	0.000674038	chr5:148571661:T:C	788813	10	11	0.0215686	1	0.000223382	0.0746301	0.0199001	0.828642	0.834248	ENSG00000176049.15	JAKMIP2	6	0.688324	3.62605e-06	0.950711	No
chr5:178150993:178153491:clu_26644:ENSG00000145912.8	7221	1.06329	1708.86	196.576	0.00110787	chr5:178061337:C:A	-92630	10	10	0.0196078	1	0.000405723	-0.0788802	0.0219801	0.832086	0.834122	ENSG00000145912.8	NHP2	3	0.688324	7.05396e-06	0.950711	Yes
chr9:128117835:128117923:clu_20330:ENSG00000234771.3	4105	1.07108	391.071	189.188	0.0048682	chr9:127580713:G:A	-537980	115	129	0.252941	1	0.0018583	0.0228769	0.00726628	0.841884	0.834511	ENSG00000234771.3	SLC25A25-AS1	2	0.688324	3.19428e-05	0.950711	No
chr11:76116015:76140711:clu_17778:ENSG00000198382.8	5534	1.00057	534.712	141.533	0.00335462	chr11:76143115:G:T	327948	16	16	0.0313726	1	0.000176912	-0.0663218	0.0173986	0.827273	0.834018	ENSG00000198382.8	UVRAG	3	0.688324	1.65925e-05	0.950711	No
chr12:42335974:42351885:clu_37043:ENSG00000134283.17	7653	1.01302	4908.46	213.855	0.000370344	chr12:41453096:T:C	-785351	37	39	0.0764706	1	0.000215052	0.0428159	0.0113862	0.834167	0.83436	ENSG00000134283.17	PPHLN1	8	0.688324	1.9263e-06	0.950711	No
chr7:158737179:158739023:clu_55887:ENSG00000117868.15	5830	0.865239	689.593	125.99	0.00230071	chr7:159014693:A:G	184440	20	21	0.0411765	-1	3.60547e-05	0.062469	0.0148255	0.838358	0.834924	ENSG00000117868.15	ESYT2	8	0.688345	5.77492e-06	0.950739	Yes
chr17:75634202:75640166:clu_45283:ENSG00000204323.5	6558	1.04609	511.308	191.793	0.00365381	chr17:75107304:A:C	-526130	8	9	0.0176471	1	0.00141985	-0.0744171	0.0230421	0.835559	0.834756	ENSG00000204323.5	SMIM5	1	0.688345	2.17474e-05	0.950739	No
chr19:12074421:12075312:clu_27967:ENSG00000223547.9	6184	1.08212	806.404	196.44	0.00238828	chr19:11396740:C:T	-667959	6	6	0.0117647	1	0.00098731	0.0919718	0.0275623	0.835559	0.834955	ENSG00000223547.9	ZNF844	2	0.688345	1.62835e-05	0.950739	No
chr20:50902109:50903889:clu_50883:ENSG00000101126.15	7244	0.897037	1657.5	174.479	0.000988317	chr20:51300644:G:A	369404	6	6	0.0117647	1	0.000149868	0.105381	0.027334	0.832779	0.834881	ENSG00000101126.15	ADNP	4	0.688345	2.95964e-06	0.950739	No
chr3:5122588:5170503:clu_21158:ENSG00000134108.12	8980	1.02591	232.07	114.913	0.00790798	chr3:5458270:G:A	336050	6	6	0.0117647	1	0.000163388	-0.107578	0.028068	0.834862	0.835092	ENSG00000134108.12	ARL8B	1	0.688356	4.34485e-05	0.950755	No
chr22:42079905:42081925:clu_15066:ENSG00000183172.8	6399	1.07336	776.066	187.891	0.00246594	chr22:41982902:G:A	-96789	6	6	0.0117647	1	0.000785899	0.0948948	0.0278868	0.828642	0.835162	ENSG00000183172.8	SMDT1	3	0.688356	1.62651e-05	0.950755	No
chr13:52661570:52662649:clu_49384:ENSG00000165416.14	5687	0.91297	1345.35	178.495	0.00123825	chr13:52889115:C:T	236406	13	14	0.027451	1	0.000237337	0.0706032	0.0189078	0.836257	0.835327	ENSG00000165416.14	SUGT1	6	0.688413	4.02728e-06	0.950834	No
chr1:158183156:158183931:clu_8039:ENSG00000158473.6	7940	0.988841	2021.21	169.392	0.000883766	chr1:158379853:C:T	199906	5	5	0.00980392	1	0.00010253	0.118573	0.0299941	0.825227	0.835439	ENSG00000158473.6	CD1D	8	0.688426	4.12855e-06	0.950851	No
chr2:73766594:73766828:clu_1437:ENSG00000144048.10	4508	1.03642	946.095	199.407	0.00196638	chr2:74153872:T:C	373715	19	19	0.0372549	1	0.00086217	0.0571067	0.0169145	0.844726	0.83564	ENSG00000144048.10	DUSP11	4	0.688512	1.12202e-05	0.95097	No
chr17:82019381:82019858:clu_45770:ENSG00000169689.14	7561	0.924727	1973.73	176.126	0.000855537	chr17:81969379:CAG:C	-54728	27	28	0.054902	1	0.000133622	-0.0513107	0.013207	0.836257	0.835965	ENSG00000169689.14	CENPX	5	0.68869	2.94783e-06	0.951217	No
chr19:7849330:7849997:clu_27600:ENSG00000142459.8	8123	1.09885	1412.09	203.964	0.00138756	chr19:8602475:C:T	772242	91	105	0.205882	1	0.000666443	0.0258936	0.00750553	0.844013	0.836049	ENSG00000142459.8	EVI5L	2	0.68869	1.00114e-05	0.951217	No
chr1:89929878:89933067:clu_6699:ENSG00000171492.14	5645	0.978981	503.343	169.72	0.00352213	chr1:90049178:T:G	228164	11	11	0.0215686	1	0.000659999	0.0824703	0.0238858	0.832086	0.836149	ENSG00000171492.14	LRRC8D	2	0.688693	1.57293e-05	0.951221	No
chr20:23390264:23394922:clu_50158:ENSG00000125814.17	7994	1.01638	1346.29	184.236	0.00136242	chr20:24006169:G:A	584650	14	14	0.027451	1	0.000334561	0.0700586	0.0192388	0.836957	0.836337	ENSG00000125814.17	NAPB	3	0.688769	7.14297e-06	0.951325	No
chr19:55103568:55112467:clu_30447:ENSG00000125503.12	8726	0.714963	842.916	120.316	0.00159992	chr19:55112855:G:A	-4704	9	9	0.0176471	1	1.20197e-05	-0.102848	0.0229848	0.818479	0.836458	ENSG00000125503.12	PPP1R12C	13	0.688789	1.39262e-06	0.951353	Yes
chr4:189941071:189943202:clu_42193:ENSG00000109536.11	4248	0.946511	641.11	169.009	0.00269222	chr4:189484658:G:A	-456130	24	25	0.0490196	1	0.000448642	-0.0536043	0.0150535	0.834167	0.836718	ENSG00000109536.11	FRG1	4	0.688814	1.03111e-05	0.951387	No
chr14:52457174:52470037:clu_12635:ENSG00000087301.8	7669	0.965576	1456.07	193.079	0.00120701	chr14:52144355:G:A	-408167	76	79	0.154902	1	0.000397674	-0.0306125	0.00851713	0.827957	0.836753	ENSG00000087301.8	TXNDC16	3	0.688814	5.05405e-06	0.951387	No
chr19:2013718:2015297:clu_27069:ENSG00000133243.8	6177	0.999374	3295.59	187.857	0.000549572	chr19:2356267:G:A	321386	48	50	0.0980392	1	0.000126801	0.0398535	0.0102223	0.834167	0.836777	ENSG00000133243.8	BTBD2	6	0.688814	2.67555e-06	0.951387	No
chr17:75634202:75640166:clu_45283:ENSG00000259120.2	6544	1.05851	565.409	195.222	0.00336209	chr17:75107304:A:C	-538939	8	9	0.0176471	1	0.00141985	-0.0744171	0.0230421	0.848305	0.836907	ENSG00000259120.2	SMIM6	1	0.688841	2.08511e-05	0.951425	No
chr2:218265946:218266064:clu_3435:ENSG00000127837.9	5254	0.91326	335.884	147.567	0.00500903	chr2:218890289:T:A	620032	9	9	0.0176471	1	0.000442331	-0.0819363	0.0229845	0.839061	0.83856	ENSG00000127837.9	AAMP	3	0.688924	1.6161e-05	0.95154	No
chr3:9380618:9383199:clu_21175:ENSG00000134077.15	7075	0.996605	8709.07	220.115	0.000208174	chr3:10268693:A:G	905851	64	70	0.137255	1	0.000144882	-0.0327111	0.00846534	0.836957	0.837731	ENSG00000134077.15	THUMPD3	7	0.688924	9.97992e-07	0.95154	Yes
chr4:678029:678658:clu_40194:ENSG00000215375.6	6080	1.03464	1173.56	195.03	0.00159228	chr4:1481995:C:T	808415	13	13	0.0254902	1	0.00058854	0.0695664	0.0199611	0.829329	0.837361	ENSG00000215375.6	MYL5	3	0.688924	8.96772e-06	0.95154	Yes
chr4:173374037:173377205:clu_42084:ENSG00000164105.3	5881	1.05509	811.772	202.486	0.00234439	chr4:173703044:A:G	333075	6	6	0.0117647	1	0.00115237	-0.104358	0.0317048	0.836957	0.837931	ENSG00000164105.3	SAP30	2	0.688924	1.42931e-05	0.95154	No
chr5:168566266:168568646:clu_26398:ENSG00000120137.6	6832	0.996427	3177.68	214.983	0.000571202	chr5:169420688:G:A	841088	163	204	0.4	1	0.000355295	-0.0222511	0.00613805	0.834167	0.83817	ENSG00000120137.6	PANK3	4	0.688924	2.73266e-06	0.95154	No
chr6:125292909:125300538:clu_48171:ENSG00000111906.17	5273	0.928451	1879.54	181.585	0.00090527	chr6:126164371:T:TG	862293	13	13	0.0254902	1	0.000181183	-0.0750066	0.0197093	0.841176	0.837149	ENSG00000111906.17	HDDC2	6	0.688924	3.1651e-06	0.95154	No
chr8:22004030:22004995:clu_51471:ENSG00000158806.13	7133	0.915877	447.537	160.2	0.00375309	chr8:21244536:G:A	-779589	19	20	0.0392157	1	0.000497958	-0.0527291	0.0149292	0.836957	0.837219	ENSG00000158806.13	NPM2	1	0.688924	1.23244e-05	0.95154	No
chr9:37763753:37768076:clu_19211:ENSG00000165275.9	6240	1.04855	3885.73	185.939	0.000487846	chr9:37412298:T:G	-341505	24	25	0.0490196	1	0.000101066	0.0550583	0.0139145	0.838358	0.838062	ENSG00000165275.9	TRMT10B	9	0.688924	2.89543e-06	0.95154	No
chr11:34452207:34453090:clu_16234:ENSG00000121691.4	7056	0.921345	294.939	156.512	0.00575359	chr11:33455157:A:G	-983768	189	251	0.492157	1	0.000789036	-0.0205074	0.00602855	0.834862	0.838936	ENSG00000121691.4	CAT	1	0.688924	1.9332e-05	0.95154	No
chr11:123727595:123728133:clu_18535:ENSG00000166261.10	8211	1.03518	1095.52	201.471	0.00171348	chr11:123720866:C:T	-20809	11	11	0.0215686	1	0.000784093	0.0703826	0.0206794	0.831395	0.838607	ENSG00000166261.10	ZNF202	2	0.688924	9.63175e-06	0.95154	No
chr12:98648815:98649487:clu_38292:ENSG00000120868.13	6292	0.856519	872.189	128.437	0.00182618	chr12:98005543:A:AT	-639598	6	6	0.0117647	1	2.86457e-05	-0.117944	0.0276264	0.836257	0.838378	ENSG00000120868.13	APAF1	11	0.688924	4.30106e-06	0.95154	No
chr13:20591681:20592335:clu_48862:ENSG00000032742.17	6948	1.06357	7894.55	197.749	0.000243199	chr13:20299279:G:A	-267790	28	29	0.0568627	1	7.29199e-05	0.0518636	0.0128389	0.836257	0.838196	ENSG00000032742.17	IFT88	16	0.688924	1.52891e-06	0.95154	No
chr13:21378738:21381434:clu_48888:ENSG00000180776.15	7331	0.956454	4312.61	176.555	0.000406805	chr13:21596136:C:T	136766	170	215	0.421569	1	5.22016e-05	0.0251127	0.00609108	0.829329	0.838498	ENSG00000180776.15	ZDHHC20	11	0.688924	1.62181e-06	0.95154	No
chr13:100262831:100268689:clu_49569:ENSG00000175198.15	6531	1.0194	8391.84	218.638	0.000221122	chr13:100574308:C:T	485293	185	246	0.482353	1	0.000146581	-0.0232558	0.00602311	0.836257	0.838864	ENSG00000175198.15	PCCA	9	0.688924	1.16341e-06	0.95154	No
chr16:27286744:27290245:clu_31869:ENSG00000245888.6	6519	0.98376	772.525	199.858	0.00232437	chr16:27141704:T:C	-126501	56	64	0.12549	1	0.00105833	0.0286869	0.00864958	0.852641	0.838487	ENSG00000245888.6	FLJ21408	1	0.688924	1.05143e-05	0.95154	No
chr16:28867033:28867331:clu_31947:ENSG00000178188.14	2566	0.944467	2041.07	187.642	0.000851327	chr16:28642629:T:C	-203971	118	139	0.272549	1	0.000214059	0.0255107	0.00678191	0.836957	0.838923	ENSG00000178188.14	SH2B1	13	0.688924	3.20086e-06	0.95154	Yes
chr16:29971578:29972950:clu_32052:ENSG00000149932.16	2156	1.04551	350.618	170.25	0.0053782	chr16:30493023:T:C	552138	136	161	0.315686	-1	0.00118067	0.022069	0.00671933	0.836257	0.837983	ENSG00000149932.16	TMEM219	4	0.688924	3.1626e-05	0.95154	No
chr17:59211810:59212341:clu_44700:ENSG00000167447.12	3970	1.00798	238.927	192.662	0.00764888	chr17:60190124:G:C	980724	34	35	0.0686275	1	0.00348732	-0.0354079	0.0119962	0.839061	0.838315	ENSG00000167447.12	SMG8	2	0.688924	3.85726e-05	0.95154	No
chr19:1877687:1878664:clu_27048:ENSG00000129968.15	6450	1.03852	2263.61	188.94	0.000832225	chr19:1060669:G:A	-824878	144	167	0.327451	1	0.000218997	0.0260842	0.00694557	0.84047	0.838711	ENSG00000129968.15	ABHD17A	4	0.688924	4.7375e-06	0.95154	No
chr20:52164757:52165864:clu_50897:ENSG00000020256.19	7210	0.981559	1684.46	190.44	0.00106404	chr20:51488915:G:A	-715393	10	10	0.0196078	1	0.000311449	0.0782185	0.0213655	0.825227	0.83833	ENSG00000020256.19	ZFP64	4	0.688924	4.76564e-06	0.95154	No
chr16:5028365:5028880:clu_31359:ENSG00000103174.11	8945	0.973651	4856.47	180.187	0.000367681	chr16:5462395:C:T	428254	7	7	0.0137255	1	5.46932e-05	0.107884	0.0262407	0.837657	0.839163	ENSG00000103174.11	NAGPA	10	0.689032	1.58388e-06	0.951688	No
chr1:80641401:80644225:clu_6581:ENSG00000234184.5	7924	1.03088	1129.1	207.381	0.00166624	chr1:79561838:C:G	-973917	18	19	0.0372549	1	0.000904453	0.0562364	0.0167254	0.841884	0.840329	ENSG00000234184.5	LINC01781	2	0.689336	9.15153e-06	0.952109	No
chr1:229602919:229610106:clu_9435:ENSG00000135801.9	6834	0.946653	723.563	174.818	0.00241772	chr1:230611240:C:G	985193	125	153	0.3	1	0.000486292	-0.0223523	0.00631681	0.834167	0.840499	ENSG00000135801.9	TAF5L	2	0.689336	9.14347e-06	0.952109	No
chr4:52712959:52713494:clu_40917:ENSG00000226950.6	5114	1.02707	109.037	130.377	0.017064	chr4:52754864:A:T	42460	5	5	0.00980392	1	0.00148444	-0.0962984	0.0299408	0.844013	0.840311	ENSG00000226950.6	DANCR	1	0.689336	9.29959e-05	0.952109	No
chr5:56909743:56911169:clu_24897:ENSG00000155542.11	7190	0.997924	1279.29	198.313	0.00143045	chr5:57551943:G:A	642683	15	15	0.0294118	1	0.000577857	0.0639413	0.0183199	0.845439	0.84031	ENSG00000155542.11	SETD9	2	0.689336	6.84083e-06	0.952109	No
chr6:125998134:125998223:clu_48184:ENSG00000066651.18	4144	1.0209	454.287	198.865	0.004102	chr6:126134537:T:C	148107	81	91	0.178431	1	0.00197499	-0.0245884	0.00785636	0.843302	0.840326	ENSG00000066651.18	TRMT11	2	0.689336	2.16518e-05	0.952109	No
chr10:5651363:5652863:clu_9826:ENSG00000196372.12	9668	1.06347	1434.92	200.016	0.00134702	chr10:5665798:A:AT	-797	21	21	0.0411765	1	0.000569562	0.0630484	0.0180431	0.848305	0.840423	ENSG00000196372.12	ASB13	2	0.689336	8.40758e-06	0.952109	No
chr11:67400919:67401068:clu_17385:ENSG00000172531.14	4226	1.05965	686.873	196.576	0.00280149	chr11:67904547:G:C	483364	104	116	0.227451	-1	0.00119332	-0.0255054	0.00777303	0.843302	0.840228	ENSG00000172531.14	PPP1CA	3	0.689336	1.72553e-05	0.952109	No
chr14:92134170:92134250:clu_13421:ENSG00000165934.12	7419	1.05937	2670.17	200.67	0.000720345	chr14:92194797:G:A	72860	6	6	0.0117647	1	0.000284653	-0.107161	0.0290779	0.834167	0.839844	ENSG00000165934.12	CPSF2	6	0.689336	4.43314e-06	0.952109	No
chr16:20792335:20796370:clu_31711:ENSG00000005187.11	5128	1.01229	1974.29	213.348	0.000937351	chr16:20801946:A:T	191703	18	18	0.0352941	1	0.000574979	0.0574556	0.0164551	0.832779	0.839942	ENSG00000005187.11	ACSM3	4	0.689336	4.7715e-06	0.952109	No
chr22:17808937:17810703:clu_13931:ENSG00000243156.7	4976	1.04129	1976.23	204.381	0.000959657	chr22:17577230:G:A	-447329	28	30	0.0588235	1	0.00044635	0.0433599	0.0121717	0.84047	0.840054	ENSG00000243156.7	MICAL3	4	0.689336	5.49924e-06	0.952109	No
chr1:45719340:45727631:clu_6075:ENSG00000197429.10	4948	1.03428	972.531	198.786	0.00194229	chr1:45229304:G:A	-521346	6	6	0.0117647	1	0.00083426	0.104609	0.0308973	0.841884	0.840731	ENSG00000197429.10	IPP	4	0.689371	1.08024e-05	0.952157	No
chr16:16102717:16106738:clu_31599:ENSG00000103222.18	4045	0.898425	5550.52	188.353	0.000301861	chr16:16078632:A:C	129055	153	188	0.368627	1	6.25645e-05	0.0245107	0.00601064	0.836957	0.840734	ENSG00000103222.18	ABCC1	22	0.689371	8.91592e-07	0.952157	No
chr3:101501119:101513091:clu_22853:ENSG00000138468.15	5843	0.896755	1741.43	158.384	0.000960887	chr3:102046474:T:C	533233	182	246	0.482353	1	6.62422e-05	-0.0233532	0.00574688	0.839061	0.840905	ENSG00000138468.15	SENP7	15	0.689432	2.81196e-06	0.952241	No
chr10:58364876:58367923:clu_10527:ENSG00000072401.14	7014	0.934557	655.41	158.993	0.00264493	chr10:57619043:T:C	-715932	39	42	0.0823529	1	0.000288536	-0.0383019	0.0104035	0.832779	0.84108	ENSG00000072401.14	UBE2D1	4	0.689496	9.41031e-06	0.95233	No
chr12:48696162:48698138:clu_37163:ENSG00000129315.10	5573	1.04354	758.383	201.369	0.00251324	chr12:48627446:A:G	-89552	29	29	0.0568627	1	0.00120816	0.0468466	0.0142929	0.84047	0.841235	ENSG00000129315.10	CCNT1	2	0.689544	1.44852e-05	0.952396	No
chr9:122893026:122897279:clu_20138:ENSG00000056586.15	5926	0.958111	3028.47	185.048	0.000585952	chr9:121985486:A:G	-919855	28	28	0.054902	1	0.000121892	0.0527481	0.0134945	0.833472	0.841377	ENSG00000056586.15	RC3H2	10	0.689582	2.33108e-06	0.952448	No
chr14:95669617:95670442:clu_13520:ENSG00000187621.14	8440	1.03306	1719	189.199	0.00110123	chr14:94961782:T:C	-688719	169	219	0.429412	1	0.000310147	-0.0221056	0.0060363	0.831395	0.841542	ENSG00000187621.14	TCL6	2	0.689638	6.0754e-06	0.952525	No
chr3:15601894:15635424:clu_21442:ENSG00000169814.12	6900	0.968921	513.808	192.865	0.00348618	chr3:14846039:A:G	-755302	93	103	0.201961	-1	0.00138511	-0.0241931	0.0074739	0.839061	0.841717	ENSG00000169814.12	BTD	1	0.689702	1.4589e-05	0.952614	No
chr1:24531391:24533083:clu_5154:ENSG00000117602.11	5674	1.02724	3032.75	196.564	0.000626731	chr1:24994222:C:T	491871	17	17	0.0333333	1	0.00020895	0.0633799	0.0168206	0.841176	0.844085	ENSG00000117602.11	RCAN3	6	0.689923	3.34685e-06	0.952919	No
chr1:48411588:48413110:clu_6147:ENSG00000132122.11	4967	1.06884	480.85	203.366	0.00408021	chr1:48507649:C:T	35441	100	113	0.221569	1	0.00220414	-0.0231863	0.0074892	0.850467	0.844049	ENSG00000132122.11	SPATA6	1	0.689923	2.57149e-05	0.952919	No
chr1:151843308:151844045:clu_7598:ENSG00000234614.1	4988	0.946908	697.51	177.514	0.00253228	chr1:152368436:T:C	526559	35	37	0.072549	1	0.000569872	0.039654	0.0113486	0.845439	0.843185	ENSG00000234614.1	AL450992.2	3	0.689923	9.49887e-06	0.952919	No
chr2:30232594:30234405:clu_573:ENSG00000213626.11	7679	1.04606	1067.56	173.013	0.00181098	chr2:29258671:T:C	-972860	125	146	0.286275	-1	0.000310992	0.0241964	0.00660857	0.839765	0.844745	ENSG00000213626.11	LBH	3	0.689923	1.04147e-05	0.952919	No
chr2:176326901:176328293:clu_2896:ENSG00000128654.13	6194	1.02559	4785.73	210.032	0.000395474	chr2:175736745:T:C	-532650	175	227	0.445098	1	0.000202291	0.0224897	0.00595507	0.847587	0.843199	ENSG00000128654.13	MTX2	7	0.689923	2.10374e-06	0.952919	No
chr3:10260670:10270131:clu_21281:ENSG00000157014.10	6846	0.929455	4885.07	193.045	0.000356961	chr3:10619604:C:T	371581	59	61	0.119608	1	9.38148e-05	-0.03774	0.00949227	0.855556	0.843754	ENSG00000157014.10	TATDN2	9	0.689923	1.22505e-06	0.952919	Yes
chr3:49912011:49913220:clu_22268:ENSG00000164077.13	3255	1.05256	158.353	191.85	0.0121935	chr3:49793625:G:A	-136548	11	11	0.0215686	1	0.00594167	0.0589883	0.0212439	0.849745	0.844407	ENSG00000164077.13	MON1A	2	0.689923	7.2394e-05	0.952919	No
chr4:53491:59430:clu_40159:ENSG00000272602.5	3409	1.1143	376.543	189.03	0.00537538	chr4:454195:T:A	400910	148	191	0.37451	1	0.00208453	-0.0186999	0.00600671	0.852641	0.843042	ENSG00000272602.5	ZNF595	2	0.689923	4.01138e-05	0.952919	No
chr4:163585929:163612271:clu_42007:ENSG00000145416.13	8041	0.985862	534.986	145.525	0.00341283	chr4:163564711:A:G	-819339	7	7	0.0137255	1	0.000223223	0.102543	0.0273416	0.84047	0.842957	ENSG00000145416.13	MARCH1	3	0.689923	1.53537e-05	0.952919	No
chr6:10697486:10702369:clu_46078:ENSG00000111845.4	7825	1.04519	1572.22	183.83	0.00122848	chr6:11406942:G:A	712247	12	13	0.0254902	1	0.000289842	-0.0646144	0.0175562	0.863676	0.844575	ENSG00000111845.4	PAK1IP1	4	0.689923	7.04255e-06	0.952919	No
chr7:2263362:2264298:clu_53268:ENSG00000106266.10	9247	1.01581	1349.69	206.761	0.00138574	chr7:2568469:T:C	214151	12	12	0.0235294	1	0.000724141	0.0693522	0.0202412	0.845439	0.842256	ENSG00000106266.10	SNX8	2	0.689923	7.1046e-06	0.952919	Yes
chr7:5978696:5982824:clu_53396:ENSG00000122512.14	6729	0.955746	6235.45	194.128	0.000286251	chr7:5187321:C:T	-821804	6	7	0.0137255	1	7.56533e-05	0.0882251	0.0218905	0.846154	0.843599	ENSG00000122512.14	PMS2	12	0.689923	1.11723e-06	0.952919	No
chr9:34660936:34661482:clu_19068:ENSG00000137070.17	5401	0.902758	798.736	160.595	0.00212319	chr9:34587487:C:T	-63215	34	36	0.0705882	1	0.000227252	0.0428064	0.0114283	0.84687	0.843179	ENSG00000137070.17	IL11RA	8	0.689923	6.36738e-06	0.952919	No
chr9:74788742:74792624:clu_19343:ENSG00000119121.21	7018	1.03207	4385.48	203.873	0.000433526	chr9:75255787:C:G	367693	103	121	0.237255	1	0.000179596	0.0261086	0.00685634	0.851915	0.842962	ENSG00000119121.21	TRPM6	6	0.689923	2.36996e-06	0.952919	No
chr10:101849892:101889412:clu_11365:ENSG00000120029.12	4404	1.0336	3905.09	193.688	0.000489934	chr10:101145074:G:A	-911119	8	9	0.0176471	1	0.000140095	-0.0789571	0.0203873	0.84047	0.844454	ENSG00000120029.12	C10orf76	16	0.689923	2.68142e-06	0.952919	No
chr10:119672656:119676464:clu_11674:ENSG00000151929.9	7159	1.00812	763.491	187.406	0.00243274	chr10:119098780:A:G	-552590	7	7	0.0137255	1	0.00076097	-0.0891126	0.0261166	0.842593	0.84227	ENSG00000151929.9	BAG3	2	0.689923	1.20798e-05	0.952919	No
chr11:74870026:74874749:clu_17731:ENSG00000241170.2	5556	1.04857	903.905	166.764	0.0021258	chr11:75388987:GA:G	512701	42	44	0.0862745	1	0.000297875	-0.0399756	0.0108835	0.843302	0.842374	ENSG00000241170.2	RP11-147I3.1	4	0.689923	1.24478e-05	0.952919	No
chr12:47966172:47966683:clu_37137:ENSG00000134291.11	7271	0.972965	4017.47	214.656	0.000452586	chr12:47966201:C:T	2632	60	64	0.12549	1	0.000273989	-0.0342868	0.00927777	0.850467	0.844562	ENSG00000134291.11	TMEM106C	5	0.689923	1.90751e-06	0.952919	Yes
chr13:24289178:24290652:clu_48909:ENSG00000182957.15	10167	0.791015	570.408	125.46	0.00264798	chr13:24332852:C:T	353047	6	6	0.0117647	1	4.45629e-05	-0.115472	0.0277453	0.837657	0.842783	ENSG00000182957.15	SPATA13	6	0.689923	4.0355e-06	0.952919	No
chr14:75654976:75657370:clu_13188:ENSG00000133935.6	5787	0.987799	1516.3	192.03	0.00121376	chr14:76273272:G:A	612083	10	10	0.0196078	1	0.000385871	0.0794965	0.022067	0.844013	0.844457	ENSG00000133935.6	C14orf1	3	0.689923	5.47307e-06	0.952919	No
chr14:81492548:81495081:clu_13286:ENSG00000071537.13	7155	1.10301	3435.65	204.561	0.000584763	chr14:82143769:C:A	609908	9	10	0.0196078	1	0.000257629	-0.0787836	0.0212233	0.85119	0.842623	ENSG00000071537.13	SEL1L	6	0.689923	4.18973e-06	0.952919	No
chr16:66941646:66941768:clu_32677:ENSG00000172831.11	4533	0.865075	1221.43	175.325	0.00134231	chr16:67421862:G:A	487418	8	9	0.0176471	1	0.000231281	-0.0799673	0.021376	0.84047	0.843858	ENSG00000172831.11	CES2	7	0.689923	3.25663e-06	0.952919	No
chr17:443494:445836:clu_42213:ENSG00000183688.4	5832	0.917482	247.248	139.954	0.0069769	chr17:1075589:G:GC	629650	179	222	0.435294	1	0.000523219	-0.0225004	0.00639557	0.838358	0.84471	ENSG00000183688.4	RFLNB	1	0.689923	2.25286e-05	0.952919	No
chr17:17884768:17893661:clu_43130:ENSG00000175662.17	4738	1.10171	4895.58	210.821	0.000412773	chr17:17518137:G:A	-454285	6	6	0.0117647	1	0.000217887	-0.107146	0.0285201	0.848305	0.844664	ENSG00000175662.17	TOM1L2	9	0.689923	2.92383e-06	0.952919	No
chr19:9529636:9530985:clu_27706:ENSG00000130818.11	6655	1.02698	1194.74	209.682	0.00158987	chr19:10200304:GTC:G	661659	44	46	0.0901961	1	0.000917228	-0.0367103	0.0109313	0.84687	0.844101	ENSG00000130818.11	ZNF426	2	0.689923	8.48475e-06	0.952919	No
chr19:39390289:39390818:clu_29189:ENSG00000006712.14	6648	0.956506	549.902	156.478	0.00325694	chr19:40110237:T:A	719042	6	6	0.0117647	1	0.000347744	-0.104402	0.0287531	0.85119	0.844786	ENSG00000006712.14	PAF1	3	0.689923	1.27231e-05	0.952919	No
chr19:42099821:42117250:clu_29380:ENSG00000028277.21	3250	0.958577	2127.59	199.508	0.000837016	chr19:41220068:GTCTC:G	-976517	23	25	0.0490196	1	0.000324597	-0.0481659	0.0131971	0.839061	0.842305	ENSG00000028277.21	POU2F2	9	0.689923	3.32681e-06	0.952919	No
chr19:51455687:51457184:clu_30117:ENSG00000105366.15	7842	0.96815	1422.4	173.092	0.00126979	chr19:52269825:T:C	811369	142	173	0.339216	1	0.000195845	-0.0240958	0.00636591	0.839061	0.843976	ENSG00000105366.15	SIGLEC8	3	0.689923	5.24759e-06	0.952919	No
chr20:56370659:56373408:clu_50911:ENSG00000087586.17	7716	1.02017	1393.07	178.957	0.00135554	chr20:55488809:A:C	-903528	12	12	0.0235294	1	0.000271289	0.0717123	0.0193908	0.839061	0.843997	ENSG00000087586.17	AURKA	3	0.689923	7.03528e-06	0.952919	No
chr1:25823439:25823644:clu_5220:ENSG00000117640.17	4966	0.979035	3359.87	194.861	0.000545165	chr1:26533204:T:C	714564	103	121	0.237255	1	0.000166374	-0.0259848	0.00678805	0.844726	0.845168	ENSG00000117640.17	MTFR1L	8	0.690077	2.35707e-06	0.953132	No
chr3:49425438:49425883:clu_22214:ENSG00000145029.13	2864	0.914098	186.091	163.539	0.00924555	chr3:49590722:CATA:C	161396	83	87	0.170588	1	0.00196928	-0.027451	0.00876852	0.844726	0.84516	ENSG00000145029.13	NICN1	3	0.690077	2.93227e-05	0.953132	No
chr1:153627598:153628121:clu_7617:ENSG00000272030.1	5682	1.01931	1280.99	189.143	0.00148025	chr1:153003334:G:A	-631063	6	6	0.0117647	1	0.000442231	-0.108834	0.0305292	0.84047	0.845431	ENSG00000272030.1	RP1-178F15.4	4	0.690189	7.61806e-06	0.953287	No
chr16:70548442:70554446:clu_33029:ENSG00000189091.12	4846	0.986059	1435.77	193.045	0.00128452	chr16:70781124:G:A	257336	67	75	0.147059	1	0.000427568	0.0326474	0.00913408	0.845439	0.845499	ENSG00000189091.12	SF3B3	7	0.690189	5.72695e-06	0.953287	No
chr19:57723340:57727391:clu_30584:ENSG00000083814.13	6399	1.04228	899.456	205.182	0.00215116	chr19:57912007:CAG:C	184383	5	5	0.00980392	1	0.0011287	0.101121	0.0306642	0.844726	0.84593	ENSG00000083814.13	ZNF671	2	0.690462	1.21399e-05	0.953664	No
chr9:97669706:97671086:clu_19753:ENSG00000136937.12	6342	0.974661	2244.31	176.69	0.00081588	chr9:96720891:T:C	-912735	4	4	0.00784314	1	0.000128853	-0.129597	0.0332767	0.844726	0.846197	ENSG00000136937.12	NCBP1	8	0.690601	3.44622e-06	0.953856	No
chr5:32531916:32571091:clu_24624:ENSG00000113387.11	7208	0.999423	1520.74	166.121	0.00123229	chr5:32035501:A:AT	-496132	13	13	0.0254902	1	0.000137847	0.0743821	0.0191852	0.836957	0.846806	ENSG00000113387.11	SUB1	6	0.69102	5.79963e-06	0.954434	No
chr11:17135029:17135111:clu_16101:ENSG00000011405.13	5890	1.02057	5334.15	206.693	0.000357938	chr11:17454470:A:G	246487	10	11	0.0215686	1	0.000160769	0.0739079	0.0192619	0.855556	0.846966	ENSG00000011405.13	PIK3C2A	11	0.691071	1.84102e-06	0.954505	No
chr7:135930012:135950599:clu_55308:ENSG00000105887.10	6639	0.852772	120.586	108.473	0.0135168	chr7:136575168:C:T	597815	6	6	0.0117647	1	0.000307795	-0.107415	0.0293149	0.839765	0.847079	ENSG00000105887.10	MTPN	1	0.691084	3.03257e-05	0.954523	No
chr6:20152769:20212136:clu_46219:ENSG00000172197.10	7544	0.913264	1284.78	159.568	0.00135348	chr6:19578702:T:A	-633697	37	41	0.0803922	1	0.000114629	0.0399185	0.0101712	0.866667	0.847273	ENSG00000172197.10	MBOAT1	7	0.691164	4.22476e-06	0.954633	Yes
chr15:97961168:97965600:clu_35342:ENSG00000140450.8	8257	1.054	1478.74	196.914	0.00132832	chr15:98887572:T:A	926874	8	8	0.0156863	1	0.000506747	0.0914892	0.0259392	0.857021	0.847467	ENSG00000140450.8	ARRDC4	2	0.691243	7.80648e-06	0.954743	No
chr1:206557693:206583269:clu_8966:ENSG00000266094.7	4313	0.964679	273.414	178.506	0.0066672	chr1:206751866:A:G	244336	5	5	0.00980392	1	0.00202021	-0.0951948	0.0304838	0.853367	0.848209	ENSG00000266094.7	RASSF5	1	0.691394	2.67834e-05	0.954951	No
chr8:144510507:144510598:clu_53107:ENSG00000167700.8	3806	0.990522	675.379	208.419	0.00276549	chr8:144162088:T:C	-346986	8	9	0.0176471	1	0.00162718	-0.0786059	0.0246517	0.841176	0.848233	ENSG00000167700.8	MFSD3	2	0.691394	1.24656e-05	0.954951	No
chr10:124498128:124517180:clu_11752:ENSG00000107902.13	7951	1.02561	4329.18	205.385	0.000444389	chr10:123870201:CT:C	-591633	83	90	0.176471	-1	0.000195083	-0.0322417	0.00851567	0.860705	0.847974	ENSG00000107902.13	LHPP	5	0.691394	2.32582e-06	0.954951	No
chr12:101920201:101921216:clu_38357:ENSG00000136048.13	6897	1.00383	3741.93	207.46	0.000505186	chr12:101930831:T:C	53480	14	15	0.0294118	1	0.000242116	-0.0617348	0.0165564	0.844013	0.848136	ENSG00000136048.13	DRAM1	5	0.691394	2.41122e-06	0.954951	Yes
chr12:110033957:110036261:clu_38584:ENSG00000076513.16	5952	0.966768	5028.59	195.662	0.000364123	chr12:109731341:T:C	-267845	120	134	0.262745	1	0.00010701	-0.0284965	0.0072284	0.850467	0.848073	ENSG00000076513.16	ANKRD13A	17	0.691394	1.47309e-06	0.954951	Yes
chr12:118016892:118019072:clu_38812:ENSG00000111445.13	7074	1.04318	6968.66	215.164	0.000280112	chr12:118023769:T:A	10181	181	245	0.480392	1	0.000166782	0.0228586	0.00597237	0.84687	0.84802	ENSG00000111445.13	RFC5	7	0.691394	1.57373e-06	0.954951	No
chr1:155910506:155911243:clu_7889:ENSG00000143622.10	3698	1.04808	921.439	199.756	0.00213011	chr1:156368719:T:A	457315	5	5	0.00980392	1	0.000954853	0.0997941	0.0298196	0.854825	0.848752	ENSG00000143622.10	RIT1	3	0.691709	1.21826e-05	0.955386	No
chr2:40174842:40177752:clu_801:ENSG00000183023.18	8036	0.994451	2140.28	190.778	0.000878541	chr2:39964096:C:T	-646957	6	6	0.0117647	1	0.000250692	-0.103618	0.0278584	0.854825	0.848926	ENSG00000183023.18	SLC8A1	4	0.691709	4.01556e-06	0.955386	Yes
chr4:121833395:121835144:clu_41641:ENSG00000138686.9	7260	0.969384	753.036	203.76	0.0024435	chr4:121257704:T:A	-612793	24	25	0.0490196	1	0.00125133	-0.044479	0.0136137	0.85119	0.849103	ENSG00000138686.9	BBS7	2	0.691709	9.97955e-06	0.955386	No
chr6:129600848:129605877:clu_48210:ENSG00000146376.10	7450	1.12163	3009.63	204.009	0.000691452	chr6:129728400:G:T	18175	41	42	0.0823529	1	0.000305086	0.0395701	0.0107921	0.854825	0.849034	ENSG00000146376.10	ARHGAP18	5	0.691709	5.17694e-06	0.955386	No
chr9:128325239:128325779:clu_20366:ENSG00000167113.10	4447	1.06127	1261.14	190.462	0.00157385	chr9:127965830:G:A	-356706	48	51	0.1	1	0.000498325	0.0357388	0.0101193	0.853367	0.848872	ENSG00000167113.10	COQ4	4	0.691709	9.46919e-06	0.955386	No
chr2:74490739:74491128:clu_1510:ENSG00000115282.19	5446	0.994157	3619.5	206.434	0.000520685	chr2:75092532:G:A	609450	66	70	0.137255	1	0.000241589	0.0331765	0.00889606	0.85119	0.849595	ENSG00000115282.19	TTC31	7	0.692031	2.37083e-06	0.955831	No
chr9:128169519:128170020:clu_20344:ENSG00000148337.20	4171	1.01737	2001.8	180.491	0.000960673	chr9:127820841:T:A	-383542	33	35	0.0686275	1	0.000186637	0.0455334	0.0119893	0.848305	0.84989	ENSG00000148337.20	CIZ1	10	0.692192	4.82787e-06	0.956054	No
chr16:69118525:69120107:clu_32915:ENSG00000168802.12	5259	1.04487	1504.2	198.651	0.00130778	chr16:68356641:A:G	-775943	4	4	0.00784314	1	0.000526848	0.118383	0.033668	0.861446	0.850029	ENSG00000168802.12	CHTF8	5	0.692227	7.34979e-06	0.956101	No
chr2:6829529:6829968:clu_57:ENSG00000225964.5	7167	1.05904	1328.29	174.107	0.00149861	chr2:5861013:C:T	-979451	12	12	0.0235294	1	0.000253824	0.0750344	0.0201916	0.84687	0.850221	ENSG00000225964.5	NRIR	3	0.692268	8.89785e-06	0.956158	No
chr7:140689725:140690760:clu_55386:ENSG00000090266.12	5542	0.953791	1397.35	185.838	0.00130603	chr7:139977999:C:T	-712778	11	11	0.0215686	1	0.000337104	-0.076389	0.0209891	0.84687	0.850467	ENSG00000090266.12	NDUFB2	4	0.692268	4.93082e-06	0.956158	No
chr12:12612187:12635777:clu_36745:ENSG00000111269.2	6598	0.963253	531.522	150.015	0.00345786	chr12:11855966:G:T	-755861	13	14	0.027451	1	0.00028312	-0.0646785	0.0175435	0.858491	0.850417	ENSG00000111269.2	CREBL2	3	0.692268	1.36686e-05	0.956158	No
chr12:48153529:48157459:clu_37149:ENSG00000177981.10	6730	1.02373	784.014	177.536	0.00246724	chr12:49141480:A:G	960267	22	23	0.045098	1	0.000551669	-0.0484101	0.0138185	0.852641	0.850287	ENSG00000177981.10	ASB8	3	0.692268	1.27237e-05	0.956158	No
chr2:48362707:48373292:clu_952:ENSG00000170802.15	7259	0.84151	1395.81	159.094	0.00117711	chr2:47339963:A:G	-974674	7	7	0.0137255	1	9.18041e-05	0.0995943	0.025015	0.845439	0.850693	ENSG00000170802.15	FOXN2	6	0.692297	2.41826e-06	0.956198	No
chr15:58889554:58892897:clu_34442:ENSG00000137776.16	6294	0.81966	2527.98	161.768	0.000635753	chr15:59578584:C:T	644931	30	31	0.0607843	1	4.43075e-05	0.0518957	0.0124652	0.84687	0.850719	ENSG00000137776.16	SLTM	17	0.692297	1.13755e-06	0.956198	No
chr19:35151673:35153894:clu_28863:ENSG00000221946.7	6720	0.972607	1725.76	193.959	0.00107639	chr19:35169605:G:A	26355	90	101	0.198039	-1	0.000358234	0.0269792	0.00744692	0.841884	0.850793	ENSG00000221946.7	FXYD7	3	0.692297	4.43195e-06	0.956198	No
chr14:23026375:23033368:clu_12141:ENSG00000100804.18	7153	0.999951	1363.31	207.156	0.0013952	chr14:23118449:G:A	83219	17	17	0.0333333	1	0.000738242	-0.058553	0.0171168	0.851915	0.850953	ENSG00000100804.18	PSMB5	2	0.692348	6.48706e-06	0.956268	No
chr4:158198870:158199088:clu_41972:ENSG00000248429.5	5940	0.983439	601.34	194.105	0.0031188	chr4:157807494:T:C	-363258	7	8	0.0156863	1	0.00125912	0.0700274	0.0214454	0.855556	0.851156	ENSG00000248429.5	RP11-597D13.9	2	0.692361	1.34844e-05	0.956287	No
chr6:15452175:15468542:clu_46148:ENSG00000008083.13	6509	0.905024	857.729	146.608	0.00204009	chr6:14809564:TATG:T	-436732	7	7	0.0137255	1	0.000107073	-0.111911	0.0283883	0.853367	0.851163	ENSG00000008083.13	JARID2	6	0.692361	6.01399e-06	0.956287	No
chr1:45661225:45686993:clu_6071:ENSG00000159592.10	4977	0.893026	728.671	154.357	0.00238131	chr1:44983214:G:A	-704899	63	65	0.127451	1	0.000200416	0.0358908	0.00949736	0.844013	0.851974	ENSG00000159592.10	GPBP1L1	8	0.69239	6.56277e-06	0.956327	No
chr1:247860712:247864705:clu_9729:ENSG00000162722.8	8139	0.731313	209.772	104.39	0.00695721	chr1:247612664:C:T	-244535	16	16	0.0313726	1	5.81938e-05	-0.0730357	0.0178313	0.862188	0.851693	ENSG00000162722.8	TRIM58	6	0.69239	6.54402e-06	0.956327	Yes
chr4:165317969:165321312:clu_42019:ENSG00000109466.13	8389	0.718345	441.585	115.602	0.00326124	chr4:165801327:A:G	593709	5	5	0.00980392	1	3.13786e-05	0.125634	0.0295798	0.862188	0.851833	ENSG00000109466.13	KLHL2	12	0.69239	2.74744e-06	0.956327	No
chr8:74360310:74361884:clu_52182:ENSG00000104381.12	6832	1.0407	547.465	200.083	0.00359573	chr8:73575516:C:T	-745614	9	9	0.0176471	1	0.00175401	-0.0754746	0.0238396	0.836257	0.851538	ENSG00000104381.12	GDAP1	1	0.69239	1.97942e-05	0.956327	No
chr14:55027471:55042952:clu_12682:ENSG00000180008.8	6807	1.00627	729.409	216.01	0.00262501	chr14:54531805:G:A	-495425	17	17	0.0333333	1	0.00186191	0.0550697	0.0174948	0.850467	0.851508	ENSG00000180008.8	SOCS4	1	0.69239	1.25254e-05	0.956327	No
chr19:10567417:10568513:clu_27829:ENSG00000129355.6	6125	0.954811	162.162	124.907	0.0112701	chr19:11111371:C:T	542312	6	6	0.0117647	1	0.000561677	-0.0959227	0.0274203	0.851915	0.851967	ENSG00000129355.6	CDKN2D	1	0.69239	4.27387e-05	0.956327	No
chr22:23698333:23698844:clu_14255:ENSG00000159496.14	5151	0.959676	429.47	156.963	0.00428377	chr22:23632174:C:T	-55962	122	141	0.276471	1	0.000526228	0.0238883	0.00679318	0.852641	0.851676	ENSG00000159496.14	RGL4	3	0.69239	1.65831e-05	0.956327	Yes
chr22:30906069:30906197:clu_14536:ENSG00000184792.15	6330	0.904916	965.378	162.783	0.00181673	chr22:30592395:G:A	-101387	159	197	0.386275	1	0.000201783	-0.0227923	0.00603414	0.84687	0.851778	ENSG00000184792.15	OSBP2	6	0.69239	5.33975e-06	0.956327	No
chr17:50346275:50353630:clu_44482:ENSG00000015532.9	5573	0.90865	1979.87	179.025	0.000890589	chr17:50243296:G:T	-102796	95	103	0.201961	1	0.000159469	-0.0287137	0.00747925	0.857021	0.852168	ENSG00000015532.9	XYLT2	6	0.692469	2.66469e-06	0.956436	No
chr6:36745515:36746144:clu_47057:ENSG00000124772.11	6707	0.964705	3798.31	171.592	0.000489678	chr6:36906011:T:G	66009	114	133	0.260784	-1	5.19695e-05	-0.0272598	0.0066101	0.855556	0.852974	ENSG00000124772.11	CPNE5	11	0.692829	1.92814e-06	0.956933	Yes
chr7:28818789:28819116:clu_53640:ENSG00000146592.16	7146	1.01128	2784.76	171.366	0.000694589	chr7:29293943:T:G	994622	75	88	0.172549	-1	8.17042e-05	-0.0291858	0.00727663	0.858491	0.852938	ENSG00000146592.16	CREB5	9	0.692829	3.36556e-06	0.956933	Yes
chr11:777695:778113:clu_15609:ENSG00000255284.1	6799	1.05363	707.998	200.411	0.00282455	chr11:720197:C:T	-57381	165	206	0.403922	-1	0.00134337	-0.0207272	0.00638519	0.844013	0.852999	ENSG00000255284.1	AP006621.5	1	0.692829	1.62761e-05	0.956933	No
chr22:18535328:18535859:clu_13952:ENSG00000274602.4	4624	0.89456	93.7803	112.951	0.0184592	chr22:17810105:T:C	-767863	8	8	0.0156863	1	0.000742275	-0.0863764	0.025262	0.848305	0.852997	ENSG00000274602.4	PI4KAP1	1	0.692829	5.15184e-05	0.956933	Yes
chr1:225871113:225871987:clu_9307:ENSG00000196187.11	6270	0.950241	2484.32	163.527	0.000740564	chr1:226137935:C:T	255566	5	5	0.00980392	1	6.02036e-05	-0.119688	0.0292817	0.854825	0.853492	ENSG00000196187.11	TMEM63A	18	0.693151	2.71813e-06	0.957378	Yes
chr1:181580776:181651338:clu_8550:ENSG00000198216.10	6327	0.970841	179.485	134.607	0.0104056	chr1:181346065:G:A	-67037	5	6	0.0117647	1	0.000782575	-0.0859868	0.02526	0.864421	0.854007	ENSG00000198216.10	CACNA1E	1	0.693408	4.22069e-05	0.957733	No
chr2:37122664:37126289:clu_702:ENSG00000055332.16	8099	1.02416	6381.76	204.527	0.000307623	chr2:37416229:G:C	259164	42	48	0.0941176	1	0.000125171	0.0370682	0.0094998	0.854825	0.8541	ENSG00000055332.16	EIF2AK2	8	0.693408	1.56649e-06	0.957733	No
chr12:98537572:98544951:clu_38285:ENSG00000120802.13	6202	0.967836	3199.63	186.932	0.000584895	chr12:98154920:C:G	-360592	10	10	0.0196078	1	0.000131638	-0.0835464	0.0214828	0.859227	0.853944	ENSG00000120802.13	TMPO	8	0.693408	2.32879e-06	0.957733	No
chr9:127724897:127726239:clu_20277:ENSG00000167094.15	4351	1.05227	3490.4	207.956	0.000576135	chr9:127555839:G:A	-160227	165	211	0.413725	1	0.000284777	0.0220563	0.00598513	0.846154	0.854577	ENSG00000167094.15	TTC16	8	0.693717	3.28053e-06	0.958159	No
chr1:159068701:159076633:clu_8066:ENSG00000163568.14	7589	1.03774	1850.86	187.225	0.00107549	chr1:159058588:C:T	-88508	79	89	0.17451	-1	0.000280007	-0.0274215	0.00743182	0.862931	0.85504	ENSG00000163568.14	AIM2	4	0.694014	5.77218e-06	0.958569	No
chr20:17955475:17956933:clu_50074:ENSG00000089006.16	7916	0.811578	1194.61	149.71	0.0013571	chr20:17050417:GT:G	-918563	100	110	0.215686	1	6.84053e-05	-0.029747	0.00733481	0.851915	0.855184	ENSG00000089006.16	SNX5	8	0.694052	2.26413e-06	0.958622	No
chr2:95813957:95814050:clu_1780:ENSG00000232931.5	2043	0.92934	103.502	152.225	0.0174382	chr2:96206662:G:C	390447	62	67	0.131373	1	0.00338757	-0.0267652	0.0090396	0.850467	0.855541	ENSG00000232931.5	LINC00342	2	0.694058	5.77978e-05	0.95863	No
chr3:179598771:179601730:clu_23926:ENSG00000136522.13	5830	0.99527	2505.2	209.817	0.000769338	chr3:179212131:C:T	-392523	8	8	0.0156863	1	0.00041605	-0.0944428	0.0263676	0.851915	0.855677	ENSG00000136522.13	MRPL47	6	0.694058	3.44535e-06	0.95863	Yes
chr12:8235734:8238667:clu_36573:ENSG00000164845.16	4561	1.06138	494.573	205.712	0.00410279	chr12:9160781:G:A	917833	93	100	0.196078	1	0.00235126	-0.0242082	0.00787014	0.857021	0.855633	ENSG00000164845.16	FAM86FP	1	0.694058	2.41572e-05	0.95863	No
chr13:102868257:102872198:clu_49605:ENSG00000134899.18	7455	0.941002	917.698	144.127	0.00200125	chr13:102559216:A:C	-285628	7	7	0.0137255	1	9.05779e-05	-0.105951	0.0265889	0.858491	0.855406	ENSG00000134899.18	ERCC5	5	0.694058	6.97814e-06	0.95863	No
chr17:76566271:76567453:clu_45415:ENSG00000284526.1	7493	0.913775	153.937	112.026	0.0115969	chr17:76825613:G:T	255069	5	5	0.00980392	1	0.000284735	-0.116675	0.0316603	0.855556	0.855607	ENSG00000284526.1	RP11-666A8.13	1	0.694058	3.53791e-05	0.95863	No
chr2:119367060:119368188:clu_2269:ENSG00000155368.16	6148	0.995586	587.256	177.547	0.00328372	chr2:119063571:A:T	-303350	8	8	0.0156863	1	0.000795375	0.0849102	0.0249779	0.858491	0.856103	ENSG00000155368.16	DBI	2	0.694184	1.47219e-05	0.958804	No
chr5:75581448:75583293:clu_25171:ENSG00000122008.15	6360	1.05332	3152.33	200.862	0.000641884	chr5:76114806:C:A	603050	133	164	0.321569	-1	0.000251246	-0.0228664	0.00614878	0.866667	0.856124	ENSG00000122008.15	POLK	7	0.694184	3.65034e-06	0.958804	No
chr7:77397415:77404559:clu_54342:ENSG00000186088.15	6295	0.919873	4515.68	182.77	0.000400364	chr7:78265080:GT:G	848680	18	18	0.0352941	1	6.87078e-05	-0.0696518	0.017179	0.862188	0.856072	ENSG00000186088.15	GSAP	16	0.694184	1.25134e-06	0.958804	Yes
chr17:39440518:39440623:clu_43803:ENSG00000125686.11	5077	0.966643	7441.06	219.608	0.00025351	chr17:40371346:C:T	920060	14	14	0.027451	1	0.000175014	0.0712619	0.0186806	0.857021	0.856372	ENSG00000125686.11	MED1	12	0.694306	9.94812e-07	0.958973	No
chr10:124974398:124981709:clu_11770:ENSG00000019995.6	6874	0.872054	1193.99	145.244	0.00144967	chr10:125027123:C:T	85000	25	27	0.0529412	1	5.85218e-05	-0.0512981	0.0125284	0.862931	0.856491	ENSG00000019995.6	ZRANB1	9	0.694324	3.49186e-06	0.958998	No
chr3:48223712:48224354:clu_22066:ENSG00000164047.4	2830	0.845219	50.3226	88.441	0.0331156	chr3:47619353:A:G	-603994	5	5	0.00980392	1	0.000561701	-0.106101	0.03033	0.857021	0.857229	ENSG00000164047.4	CAMP	2	0.69445	6.89709e-05	0.959171	No
chr3:101807126:101816795:clu_22869:ENSG00000144815.15	5643	0.959988	1802.53	183.672	0.00104328	chr3:101043542:A:T	-735660	81	85	0.166667	1	0.000235225	-0.032173	0.00861053	0.859966	0.857199	ENSG00000144815.15	NXPE3	7	0.69445	3.95786e-06	0.959171	No
chr6:73445747:73451525:clu_47585:ENSG00000164430.15	7134	1.09448	1369.96	202.181	0.00152882	chr6:72814501:C:T	-637775	184	240	0.470588	1	0.000703992	0.0203106	0.00591396	0.857755	0.857067	ENSG00000164430.15	MB21D1	3	0.69445	1.01243e-05	0.959171	No
chr7:88279628:88280915:clu_54430:ENSG00000127954.12	5572	0.857272	603.382	151.436	0.00283239	chr7:88261619:C:T	-45272	14	14	0.027451	1	0.000224939	-0.0692793	0.0184824	0.848305	0.857071	ENSG00000127954.12	STEAP4	6	0.69445	6.24985e-06	0.959171	No
chr10:70844638:70851143:clu_10673:ENSG00000166224.16	8248	1.10519	6530.13	205.328	0.000323273	chr10:70856913:T:C	40952	7	7	0.0137255	1	0.000136411	0.0994598	0.0256355	0.865917	0.856848	ENSG00000166224.16	SGPL1	7	0.69445	2.22515e-06	0.959171	No
chr11:32840239:32853296:clu_16193:ENSG00000135378.3	6437	1.07887	1404.1	180.672	0.00147425	chr11:32244834:A:T	-585109	7	7	0.0137255	1	0.000322549	0.0931664	0.0255148	0.86817	0.857093	ENSG00000135378.3	PRRG4	5	0.69445	9.21685e-06	0.959171	Yes
chr15:73563257:73570150:clu_34795:ENSG00000156642.16	4829	0.939353	942.984	170.769	0.00195955	chr15:73031061:T:G	-603073	6	6	0.0117647	1	0.000315117	-0.102158	0.0279288	0.857755	0.857455	ENSG00000156642.16	NPTN	5	0.694554	6.72631e-06	0.959315	No
chr1:94480606:94483170:clu_6778:ENSG00000117528.11	6527	0.995673	668.506	156.624	0.00290174	chr1:94112525:A:T	-305930	6	6	0.0117647	1	0.000296423	-0.102933	0.0280137	0.865169	0.857673	ENSG00000117528.11	ABCD3	3	0.694628	1.29385e-05	0.959418	No
chr20:34519498:34526268:clu_50340:ENSG00000125971.16	4113	0.992577	464.25	184.721	0.00416606	chr20:34008958:C:CT	-507451	20	20	0.0392157	1	0.00135034	-0.0506914	0.0156233	0.854096	0.857741	ENSG00000125971.16	DYNLRB1	3	0.694628	1.83316e-05	0.959418	Yes
chr3:150624899:150627010:clu_23689:ENSG00000198843.12	6478	0.966274	731.845	170.419	0.00259042	chr3:150624544:A:C	21669	8	8	0.0156863	1	0.000450235	-0.0876732	0.0246277	0.859227	0.858134	ENSG00000198843.12	SELENOT	2	0.694868	1.00944e-05	0.959749	No
chr4:48535827:48539971:clu_40894:ENSG00000075539.13	3290	1.03438	1253.43	181.168	0.00160523	chr4:47882372:T:C	-897950	6	6	0.0117647	1	0.000365826	-0.104734	0.0289551	0.865169	0.858905	ENSG00000075539.13	FRYL	11	0.695027	8.38569e-06	0.959969	No
chr6:35457600:35457916:clu_46983:ENSG00000112039.3	5678	1.0308	1868.89	205.531	0.00107422	chr6:34585432:C:T	-866929	9	9	0.0176471	1	0.000525325	-0.0824411	0.0234408	0.860705	0.859012	ENSG00000112039.3	FANCE	5	0.695027	5.52682e-06	0.959969	No
chr7:74187798:74189673:clu_54207:ENSG00000106682.14	3295	0.918118	529.339	165.197	0.00343798	chr7:73806712:T:C	-367533	118	135	0.264706	-1	0.000538102	0.0254674	0.00725511	0.863676	0.858644	ENSG00000106682.14	EIF4H	4	0.695027	1.05627e-05	0.959969	No
chr9:79572835:79573689:clu_19406:ENSG00000106829.18	7125	0.888909	1001.61	128.2	0.00177229	chr9:79092365:G:A	-479408	16	16	0.0313726	1	2.67269e-05	-0.0727642	0.0169774	0.858491	0.858957	ENSG00000106829.18	TLE4	14	0.695027	4.64976e-06	0.959969	No
chr10:12246277:12249581:clu_9946:ENSG00000151465.13	8111	0.968787	5563.09	198.358	0.000342645	chr10:11297046:A:G	-898919	62	68	0.133333	1	0.000111172	-0.0335241	0.00852486	0.855556	0.858734	ENSG00000151465.13	CDC123	9	0.695027	1.34643e-06	0.959969	No
chr14:102886269:102889560:clu_13663:ENSG00000131323.14	6019	0.991771	2244.54	181.303	0.000865713	chr14:103579687:G:T	802211	8	8	0.0156863	1	0.000169311	0.0948035	0.0247953	0.858491	0.858758	ENSG00000131323.14	TRAF3	8	0.695027	3.77562e-06	0.959969	No
chr19:54307549:54307698:clu_30346:ENSG00000187116.13	8592	0.897422	3850.37	185.285	0.000464198	chr19:54675559:C:T	362420	15	15	0.0294118	1	9.24067e-05	-0.0709692	0.0178327	0.856287	0.858511	ENSG00000187116.13	LILRA5	6	0.695027	1.27715e-06	0.959969	Yes
chr4:88662555:88664153:clu_41324:ENSG00000138641.15	6894	0.939141	3654.03	159.636	0.00050918	chr4:89476408:AT:A	955360	155	200	0.392157	1	2.87365e-05	-0.0253743	0.00594454	0.859966	0.859164	ENSG00000138641.15	HERC3	22	0.695072	1.73366e-06	0.96003	No
chr15:101061288:101062574:clu_35411:ENSG00000154237.12	8594	0.96098	11436.3	224.717	0.00016592	chr15:100665110:C:G	-254105	27	28	0.054902	1	0.000134352	-0.0512299	0.013191	0.860705	0.859292	ENSG00000154237.12	LRRK1	8	0.695097	6.27274e-07	0.960065	No
chr1:155672727:155675010:clu_7862:ENSG00000163374.19	3758	1.0895	4319.8	194.793	0.000487579	chr1:155368349:C:T	-320651	5	5	0.00980392	1	0.000145541	0.125681	0.032535	0.864421	0.859615	ENSG00000163374.19	YY1AP1	13	0.6952	3.14127e-06	0.960208	Yes
chr15:44676565:44710096:clu_34201:ENSG00000229474.6	4322	0.9402	5340.14	205.689	0.00034927	chr15:45671442:A:G	960126	113	138	0.270588	-1	0.000150745	0.0246452	0.00639506	0.859966	0.859554	ENSG00000229474.6	PATL2	16	0.6952	1.19359e-06	0.960208	No
chr3:10301374:10304026:clu_21280:ENSG00000157020.17	6699	0.890131	823.11	137.416	0.00216826	chr3:10360962:G:A	39784	6	6	0.0117647	1	6.94002e-05	-0.114217	0.0281879	0.860705	0.860113	ENSG00000157020.17	SEC13	6	0.695245	5.70288e-06	0.96027	Yes
chr3:122845871:122856307:clu_23164:ENSG00000138463.8	6221	0.926369	757.392	166.821	0.00244011	chr3:122692914:T:C	-101881	40	44	0.0862745	1	0.000360001	-0.0364965	0.0100777	0.864421	0.860643	ENSG00000138463.8	DIRC2	5	0.695245	7.7579e-06	0.96027	No
chr6:95596846:95604827:clu_47825:ENSG00000172469.15	6593	1.02805	521.562	202.283	0.00384961	chr6:95438625:A:G	-138918	71	82	0.160784	1	0.00200797	-0.024944	0.00798293	0.856287	0.860049	ENSG00000172469.15	MANEA	2	0.695245	1.95382e-05	0.96027	No
chr6:151366892:151373465:clu_48530:ENSG00000181472.4	8302	1.07868	1670.88	201.866	0.00125411	chr6:150485251:A:T	-906297	14	15	0.0294118	1	0.00055688	-0.0595627	0.0170147	0.857755	0.860601	ENSG00000181472.4	ZBTB2	2	0.695245	7.73867e-06	0.96027	No
chr8:94827403:94827722:clu_52316:ENSG00000164941.13	7371	0.895288	4166.52	180.39	0.000431266	chr8:95800476:AT:A	987165	174	225	0.441176	-1	6.75669e-05	-0.0235885	0.00581187	0.860705	0.860422	ENSG00000164941.13	INTS8	15	0.695245	1.16436e-06	0.96027	No
chr11:57426389:57426588:clu_16524:ENSG00000134802.17	6587	1.01176	2770.81	198.843	0.000717652	chr11:57415623:G:C	-11957	26	28	0.054902	1	0.000265664	0.0478785	0.0129266	0.857021	0.860566	ENSG00000134802.17	SLC43A3	12	0.695245	3.39074e-06	0.96027	Yes
chr11:72759381:72780975:clu_17634:ENSG00000214530.8	4910	0.94897	1719.63	165.005	0.00109591	chr11:73171494:G:C	377326	101	111	0.217647	1	0.000111354	0.0298358	0.00758777	0.864421	0.86037	ENSG00000214530.8	STARD10	11	0.695245	3.89851e-06	0.96027	No
chr12:111679340:111681637:clu_38650:ENSG00000089234.15	3302	1.03273	1408.09	213.416	0.00143513	chr12:111304761:G:A	-381225	6	6	0.0117647	1	0.000911518	-0.0943135	0.0280688	0.858491	0.860464	ENSG00000089234.15	BRAP	7	0.695245	7.40493e-06	0.96027	No
chr13:110624279:110625190:clu_49623:ENSG00000213995.11	8656	0.943358	2560.32	163.821	0.000731751	chr13:110333260:C:T	-282200	148	173	0.339216	-1	6.01246e-05	-0.0266115	0.00650997	0.858491	0.86006	ENSG00000213995.11	NAXD	7	0.695245	2.53544e-06	0.96027	No
chr19:21571539:21586863:clu_28697:ENSG00000268555.1	9414	1.03261	233.489	170.848	0.00861148	chr19:20656087:G:A	-931235	38	38	0.0745098	1	0.0022436	-0.0369008	0.0119401	0.873473	0.860113	ENSG00000268555.1	RP11-678G14.3	1	0.695245	4.4627e-05	0.96027	No
chr6:73636707:73638412:clu_47597:ENSG00000119899.12	7136	1.02936	3756.81	200.85	0.000537255	chr6:73649755:GT:G	-4400	113	137	0.268627	1	0.000204996	-0.0244115	0.00646997	0.873473	0.860749	ENSG00000119899.12	SLC17A5	10	0.695252	2.7301e-06	0.960279	No
chr1:32274226:32274325:clu_5499:ENSG00000182866.16	4380	0.913337	1306.35	170.227	0.00142921	chr1:31698374:C:A	-552865	13	13	0.0254902	1	0.000202439	0.0719406	0.0190502	0.854096	0.866229	ENSG00000182866.16	LCK	8	0.695453	4.15686e-06	0.960557	No
chr1:36089115:36091244:clu_5641:ENSG00000116863.10	2784	1.00949	439.526	209.614	0.00464037	chr1:36501977:TCAAAAA:T	413102	60	65	0.127451	1	0.00295648	-0.0276985	0.00922002	0.867418	0.868503	ENSG00000116863.10	ADPRHL2	2	0.695453	2.11303e-05	0.960557	No
chr1:93875783:93876268:clu_6771:ENSG00000067334.13	5959	0.973015	791.559	209.163	0.0025163	chr1:94034456:T:C	154538	191	254	0.498039	-1	0.00149561	0.0197473	0.00614407	0.865169	0.869819	ENSG00000067334.13	DNTTIP2	2	0.695453	9.68411e-06	0.960557	Yes
chr1:111442093:111442653:clu_7050:ENSG00000116455.13	7044	0.875699	1324.42	158.722	0.00138061	chr1:112097627:A:C	648251	114	133	0.260784	1	0.000113046	-0.0266818	0.00679232	0.876532	0.86964	ENSG00000116455.13	WDR77	6	0.695453	3.22531e-06	0.960557	No
chr1:113907161:113908009:clu_7128:ENSG00000118655.4	5264	1.03913	1840.48	195.47	0.00113561	chr1:113436306:C:A	-468835	17	17	0.0333333	1	0.000402082	0.0601962	0.0167622	0.858491	0.868314	ENSG00000118655.4	DCLRE1B	4	0.695453	5.84381e-06	0.960557	No
chr1:151027327:151028786:clu_7515:ENSG00000143363.15	4996	1.04663	2044.99	178.19	0.00102255	chr1:151855702:C:G	847282	106	119	0.233333	1	0.0001836	-0.0274878	0.00722952	0.86817	0.866846	ENSG00000143363.15	PRUNE1	11	0.695453	5.45171e-06	0.960557	No
chr1:153930857:153931023:clu_7646:ENSG00000198837.9	5521	0.926145	2552.34	164.678	0.000744643	chr1:154750132:C:T	803436	170	228	0.447059	-1	6.43841e-05	0.0232164	0.00570324	0.854096	0.86781	ENSG00000198837.9	DENND4B	15	0.695453	2.29896e-06	0.960557	Yes
chr1:158846003:158847728:clu_8051:ENSG00000163563.7	7660	1.01336	925.373	213.675	0.00222578	chr1:159831233:T:C	999916	49	53	0.103922	1	0.00147187	-0.0315838	0.00981214	0.854825	0.869975	ENSG00000163563.7	MNDA	2	0.695453	1.02352e-05	0.960557	No
chr1:161168576:161168993:clu_8183:ENSG00000143224.17	5948	0.986135	3894	188.015	0.000512624	chr1:161240204:T:TC	73794	21	22	0.0431373	1	0.000117286	0.0590609	0.0150713	0.870435	0.867268	ENSG00000143224.17	PPOX	11	0.695453	2.11245e-06	0.960557	No
chr1:180993425:181002606:clu_8544:ENSG00000135823.13	6299	0.94402	1061.1	188.319	0.00181414	chr1:180230113:G:A	-793008	7	7	0.0137255	1	0.000549582	-0.0932563	0.0266116	0.889778	0.867218	ENSG00000135823.13	STX6	3	0.695453	6.14123e-06	0.960557	Yes
chr1:185093276:185098072:clu_8611:ENSG00000121481.10	5260	0.96784	636.117	180.728	0.00306543	chr1:184345925:A:G	-699439	10	10	0.0196078	1	0.000811916	0.0737457	0.0217315	0.865169	0.865429	ENSG00000121481.10	RNF2	3	0.695453	1.17141e-05	0.960557	No
chr1:205305614:205306188:clu_8918:ENSG00000163545.8	5314	1.02897	1026.56	168.603	0.00202408	chr1:204903359:C:T	-418432	49	52	0.101961	1	0.000301031	0.0361572	0.00985161	0.871951	0.868995	ENSG00000163545.8	NUAK2	4	0.695453	9.97187e-06	0.960557	No
chr1:226657274:226674917:clu_9332:ENSG00000228382.1	6685	0.958576	1683.45	184.033	0.00114476	chr1:226762764:T:C	87697	11	11	0.0215686	1	0.000267652	0.079757	0.021545	0.868924	0.864136	ENSG00000228382.1	ITPKB-IT1	5	0.695453	4.20449e-06	0.960557	No
chr2:9587509:9588165:clu_119:ENSG00000134308.13	7206	0.998976	1242.68	216.314	0.00162235	chr2:8806438:G:T	-824576	46	48	0.0941176	1	0.00112465	0.0359957	0.010912	0.874236	0.867262	ENSG00000134308.13	YWHAQ	2	0.695453	7.08092e-06	0.960557	No
chr2:24752156:24757973:clu_312:ENSG00000084676.15	6014	0.831883	1839.24	163.956	0.000922482	chr2:23532124:C:A	-959790	6	6	0.0117647	1	8.34126e-05	-0.127332	0.0317879	0.862931	0.861402	ENSG00000084676.15	NCOA1	15	0.695453	1.71182e-06	0.960557	No
chr2:24830825:24831662:clu_324:ENSG00000138031.14	5448	1.04645	1914.29	191.41	0.00110084	chr2:25471364:C:G	551525	7	7	0.0137255	1	0.000335992	0.0923014	0.0253551	0.871951	0.869005	ENSG00000138031.14	ADCY3	7	0.695453	5.81894e-06	0.960557	No
chr2:87455645:87583258:clu_1699:ENSG00000222041.10	2496	1.00782	391.685	174.491	0.00510737	chr2:88369768:A:C	914400	5	5	0.00980392	1	0.00126864	0.0978275	0.0299794	0.862188	0.8637	ENSG00000222041.10	CYTOR	3	0.695453	2.35103e-05	0.960557	Yes
chr2:161224746:161235342:clu_2670:ENSG00000136560.13	5336	0.971293	1574	175.404	0.00124994	chr2:161325543:T:C	188635	5	5	0.00980392	1	0.000211561	0.117369	0.0311763	0.862931	0.866783	ENSG00000136560.13	TANK	9	0.695453	4.82455e-06	0.960557	No
chr2:218129365:218134905:clu_3427:ENSG00000180871.7	5295	1.05685	1720.52	183.954	0.00123729	chr2:217393498:C:A	-731791	6	6	0.0117647	1	0.000293807	-0.10529	0.0286366	0.877301	0.869611	ENSG00000180871.7	CXCR2	6	0.695453	6.79964e-06	0.960557	Yes
chr2:238239747:238239825:clu_3877:ENSG00000144485.10	8362	0.986031	1520.51	211.464	0.00130497	chr2:238406906:C:T	166244	32	34	0.0666667	1	0.000778186	0.0405177	0.0118971	0.859227	0.865795	ENSG00000144485.10	HES6	2	0.695453	5.40697e-06	0.960557	No
chr3:69056693:69056779:clu_22711:ENSG00000144744.16	6831	0.890574	1179.11	142.074	0.00157365	chr3:69088068:C:T	7660	161	199	0.390196	1	5.50634e-05	-0.0248524	0.00604732	0.875766	0.869906	ENSG00000144744.16	UBA3	10	0.695453	3.99233e-06	0.960557	No
chr3:132697362:132699918:clu_23437:ENSG00000113971.19	7541	1.08037	4105.68	200.433	0.000526351	chr3:131757410:T:C	-965032	24	24	0.0470588	1	0.000197203	0.054901	0.0145114	0.868924	0.86877	ENSG00000113971.19	NPHP3	10	0.695453	3.17345e-06	0.960557	No
chr3:170894423:170906989:clu_23844:ENSG00000163577.7	6361	1.02028	866.723	204.392	0.00238728	chr3:170937452:C:T	28759	6	6	0.0117647	1	0.0012406	0.0895295	0.0273809	0.866667	0.869753	ENSG00000163577.7	EIF5A2	2	0.695453	1.13138e-05	0.960557	No
chr3:185926734:185931577:clu_24094:ENSG00000136527.17	6091	1.02723	3856.57	190.485	0.000523191	chr3:186652665:C:T	714529	15	16	0.0313726	1	0.000133141	0.0647316	0.0166575	0.859227	0.861131	ENSG00000136527.17	TRA2B	8	0.695453	2.63179e-06	0.960557	No
chr3:195156581:195226709:clu_24192:ENSG00000173950.15	8165	0.956391	464.464	172.46	0.00414582	chr3:194508376:C:T	-762791	57	59	0.115686	1	0.000902971	-0.0328665	0.00977351	0.860705	0.864806	ENSG00000173950.15	XXYLT1	1	0.695453	1.50539e-05	0.960557	Yes
chr4:1986402:1987918:clu_40330:ENSG00000185049.14	6711	0.905634	346.152	121.32	0.00529544	chr4:1760108:G:A	-281795	10	10	0.0196078	1	0.000117391	-0.0859318	0.0219296	0.868924	0.863741	ENSG00000185049.14	NELFA	4	0.695453	1.496e-05	0.960557	No
chr4:56908213:56910630:clu_40986:ENSG00000084093.16	8422	0.978613	1829.19	193.147	0.00106901	chr4:56227911:G:A	-679965	104	117	0.229412	1	0.000345276	-0.0261507	0.00719826	0.865169	0.863493	ENSG00000084093.16	REST	3	0.695453	4.31966e-06	0.960557	No
chr4:88479507:88486115:clu_41318:ENSG00000138646.8	6841	1.03367	4727.58	202.125	0.000435701	chr4:88692428:T:A	235311	112	144	0.282353	1	0.000169304	0.0236047	0.00617365	0.873473	0.865405	ENSG00000138646.8	HERC5	10	0.695453	2.21567e-06	0.960557	No
chr4:165327764:165333340:clu_42020:ENSG00000052802.12	8602	1.00822	1678.44	215.784	0.00122037	chr4:164641730:T:C	-685893	93	102	0.2	-1	0.000818649	0.0267799	0.00789705	0.863676	0.869458	ENSG00000052802.12	MSMO1	2	0.695453	5.49772e-06	0.960557	No
chr5:54171928:54310432:clu_24837:ENSG00000185305.10	7579	1.09257	813.845	192.233	0.00267814	chr5:54391097:A:C	80515	7	7	0.0137255	1	0.000994707	0.0907827	0.0272237	0.867418	0.868944	ENSG00000185305.10	ARL15	2	0.695453	1.68997e-05	0.960557	No
chr6:31557804:31558022:clu_46595:ENSG00000204498.10	17317	1.03652	393.487	174.897	0.00517166	chr6:30639050:A:G	-907820	40	41	0.0803922	1	0.00130634	-0.0364744	0.0112075	0.862931	0.862104	ENSG00000204498.10	NFKBIL1	2	0.695453	2.69898e-05	0.960557	Yes
chr6:70858229:70860200:clu_47574:ENSG00000112305.14	7611	0.957438	1614.92	173.103	0.0012059	chr6:70858714:A:G	190938	174	223	0.437255	1	0.000183107	-0.0232793	0.00612151	0.875	0.867169	ENSG00000112305.14	SMAP1	7	0.695453	4.35505e-06	0.960557	No
chr6:87356503:87364961:clu_47720:ENSG00000111850.10	6886	0.964265	449.905	168.614	0.00430531	chr6:87954424:G:C	631841	7	7	0.0137255	1	0.000829157	0.0924494	0.0272917	0.864421	0.864616	ENSG00000111850.10	SMIM8	2	0.695453	1.62391e-05	0.960557	No
chr6:87356503:87364961:clu_47720:ENSG00000203872.6	6877	1.00783	462.196	168.107	0.00436413	chr6:87954424:G:C	609575	7	7	0.0137255	1	0.000829157	0.0924494	0.0272917	0.865917	0.86584	ENSG00000203872.6	C6orf163	2	0.695453	1.99248e-05	0.960557	No
chr7:102198867:102200071:clu_54830:ENSG00000257923.9	6306	0.999666	4028.3	182.172	0.000502707	chr7:102178678:G:A	362774	32	33	0.0647059	1	8.88891e-05	0.0527412	0.0132198	0.865917	0.868152	ENSG00000257923.9	CUX1	16	0.695453	2.1922e-06	0.960557	No
chr7:151242603:151242721:clu_55752:ENSG00000082014.16	7086	0.926869	774.837	129.78	0.00244541	chr7:150851510:G:A	-426386	49	49	0.0960784	1	5.21289e-05	-0.0436083	0.0105763	0.872711	0.867067	ENSG00000082014.16	SMARCD3	7	0.695453	7.60588e-06	0.960557	No
chr8:42167810:42168961:clu_51873:ENSG00000070718.11	5864	0.89814	773.001	167.701	0.00234794	chr8:41773555:G:A	-379391	8	8	0.0156863	1	0.000354234	-0.0887781	0.0244842	0.870435	0.862581	ENSG00000070718.11	AP3M2	5	0.695453	6.39088e-06	0.960557	No
chr8:109339390:109340444:clu_52511:ENSG00000120533.12	5741	0.96184	631.116	163.054	0.00304833	chr8:108462826:C:T	-871498	9	9	0.0176471	1	0.000418547	0.084808	0.0236885	0.881938	0.863185	ENSG00000120533.12	ENY2	5	0.695453	1.14215e-05	0.960557	No
chr9:128715460:128716747:clu_20409:ENSG00000160447.6	4854	1.0546	847.063	204.212	0.00244037	chr9:129093747:G:A	391224	16	16	0.0313726	1	0.00126524	-0.0567135	0.0173757	0.865169	0.862146	ENSG00000160447.6	PKN3	2	0.695453	1.36662e-05	0.960557	No
chr9:129008791:129009106:clu_20452:ENSG00000148341.17	5587	0.923469	1532.77	168.366	0.00124248	chr9:129852655:C:T	824352	8	8	0.0156863	1	0.000154533	-0.0946371	0.0245982	0.869679	0.868999	ENSG00000148341.17	SH3GLB2	8	0.695453	3.76737e-06	0.960557	No
chr10:73504272:73504805:clu_10781:ENSG00000221817.9	3927	1.01945	668.949	204.313	0.0030932	chr10:74153337:G:A	657812	12	12	0.0235294	1	0.00165497	0.0652791	0.0205051	0.870435	0.870034	ENSG00000221817.9	PPP3CB-AS1	4	0.695453	1.45981e-05	0.960557	No
chr10:87051870:87053342:clu_10954:ENSG00000148672.8	5800	0.949629	646.015	208.487	0.00292805	chr10:86887088:C:T	-207778	13	13	0.0254902	1	0.00173573	0.0675631	0.0213192	0.857021	0.861449	ENSG00000148672.8	GLUD1	2	0.695453	1.04167e-05	0.960557	No
chr10:101792943:101793686:clu_11360:ENSG00000198408.13	4328	0.91954	3123.33	176.758	0.00060179	chr10:101114632:T:C	-703833	14	14	0.027451	1	8.73288e-05	0.0753687	0.0188702	0.871192	0.866428	ENSG00000198408.13	MGEA5	16	0.695453	1.80554e-06	0.960557	No
chr11:700707:702945:clu_15595:ENSG00000177042.14	6470	0.96246	1016.4	186.785	0.00193911	chr11:1344604:G:A	649176	165	201	0.394118	1	0.000565478	0.022186	0.00634547	0.870435	0.869292	ENSG00000177042.14	TMEM80	3	0.695453	7.11642e-06	0.960557	Yes
chr11:14295855:14358763:clu_16048:ENSG00000133818.13	5646	0.966094	162.047	141.724	0.0119116	chr11:14090363:T:G	-274143	21	21	0.0411765	1	0.0013148	-0.0522609	0.0160677	0.866667	0.864277	ENSG00000133818.13	RRAS2	1	0.695453	4.55464e-05	0.960557	No
chr11:45924277:45924506:clu_16334:ENSG00000165905.17	4640	0.977884	3867.77	198.651	0.000507271	chr11:45690952:C:A	-230669	43	47	0.0921569	1	0.000176858	0.0386751	0.0101456	0.862188	0.864485	ENSG00000165905.17	LARGE2	10	0.695453	2.03488e-06	0.960557	No
chr11:47260675:47261241:clu_16413:ENSG00000025434.18	3720	1.08981	526.776	179.42	0.00402021	chr11:47357508:TCA:T	109208	14	14	0.027451	1	0.00109472	0.0616947	0.0186577	0.854096	0.861633	ENSG00000025434.18	NR1H3	5	0.695453	2.57929e-05	0.960557	No
chr11:62597415:62597603:clu_16745:ENSG00000149480.6	5760	0.883807	624.05	133.423	0.00291546	chr11:61695810:C:G	-906030	11	11	0.0215686	1	8.86996e-05	0.0849198	0.0212826	0.867418	0.866668	ENSG00000149480.6	MTA2	6	0.695453	7.22032e-06	0.960557	Yes
chr11:65124652:65125488:clu_17052:ENSG00000149792.8	4341	1.06548	470.26	194.151	0.0044856	chr11:66114287:G:A	992104	34	36	0.0705882	1	0.00193235	-0.0370543	0.0118142	0.869679	0.865752	ENSG00000149792.8	MRPL49	2	0.695453	2.58917e-05	0.960557	No
chr11:65883133:65883215:clu_17205:ENSG00000172543.7	4008	0.956944	342.205	163.178	0.0055671	chr11:64970430:G:A	-909379	28	28	0.054902	1	0.00096716	-0.0469088	0.0140325	0.855556	0.862015	ENSG00000172543.7	CTSW	3	0.695453	2.04961e-05	0.960557	No
chr11:66521466:66526936:clu_17298:ENSG00000174165.7	3930	0.954791	1817.28	193.744	0.0010489	chr11:65873562:G:C	-672676	176	230	0.45098	1	0.000344854	0.0220501	0.00606894	0.865169	0.862067	ENSG00000174165.7	ZDHHC24	7	0.695453	3.81288e-06	0.960557	No
chr11:70348420:70354301:clu_17537:ENSG00000131626.16	6780	0.886818	5032.23	182.849	0.000360584	chr11:71254030:G:A	983330	9	9	0.0176471	1	6.05131e-05	0.0966455	0.0236517	0.869679	0.864971	ENSG00000131626.16	PPFIA1	12	0.695453	9.13019e-07	0.960557	Yes
chr11:93755386:93757316:clu_17970:ENSG00000182919.14	6817	0.915458	2816.22	186.514	0.000661869	chr11:93540988:A:G	-200603	6	6	0.0117647	1	0.000150504	-0.108693	0.0282012	0.865169	0.865216	ENSG00000182919.14	C11orf54	8	0.695453	1.95337e-06	0.960557	No
chr12:6510133:6510629:clu_36411:ENSG00000010292.12	6383	1.01217	7246.98	226.026	0.00027857	chr12:5853356:C:A	-640000	155	187	0.366667	-1	0.000238489	0.024051	0.00644316	0.861446	0.864563	ENSG00000010292.12	NCAPD2	7	0.695453	1.29911e-06	0.960557	No
chr13:31158863:31161476:clu_49012:ENSG00000120694.19	6685	0.809503	226.737	116.899	0.00754983	chr13:30985294:T:G	-177094	7	7	0.0137255	1	0.000170292	-0.0967934	0.0253258	0.874236	0.869863	ENSG00000120694.19	HSPH1	3	0.695453	1.17444e-05	0.960557	No
chr14:20460845:20461184:clu_11981:ENSG00000165782.10	5674	1.04779	2134.77	207.313	0.000991329	chr14:20275693:C:G	-185919	68	72	0.141176	1	0.000508125	0.0314379	0.00891526	0.859227	0.869857	ENSG00000165782.10	TMEM55B	4	0.695453	5.2513e-06	0.960557	No
chr14:21894606:21894736:clu_12062:ENSG00000211790.2	7967	0.924364	321.2	152.304	0.00591632	chr14:22722952:A:G	828519	88	95	0.186275	-1	0.000694937	-0.027756	0.00807322	0.867418	0.868819	ENSG00000211790.2	TRAV8-4	1	0.695453	1.80763e-05	0.960557	No
chr14:49626048:49628012:clu_12520:ENSG00000165506.14	5870	1.09217	1241.55	194.196	0.00175601	chr14:49149060:C:T	-486170	8	8	0.0156863	1	0.000642554	0.0841038	0.0243054	0.86817	0.868966	ENSG00000165506.14	DNAAF2	3	0.695453	1.10587e-05	0.960557	No
chr14:75107487:75109685:clu_13172:ENSG00000119638.12	5355	0.880246	807.876	122.719	0.00223345	chr14:74148558:A:G	-978786	7	7	0.0137255	1	2.68625e-05	-0.119214	0.0278229	0.861446	0.865316	ENSG00000119638.12	NEK9	11	0.695453	5.44881e-06	0.960557	No
chr14:102722416:102726468:clu_13660:ENSG00000089902.9	6100	1.1003	1302.03	196.395	0.00168974	chr14:103346238:T:C	753577	88	102	0.2	1	0.000659187	0.0251112	0.0072722	0.871951	0.869824	ENSG00000089902.9	RCOR1	4	0.695453	1.09262e-05	0.960557	No
chr15:51911152:51916015:clu_34340:ENSG00000138594.13	5977	0.908031	598.317	148.819	0.00314755	chr15:51143380:T:A	-686248	9	9	0.0176471	1	0.000232128	0.0912339	0.024394	0.858491	0.869864	ENSG00000138594.13	TMOD3	5	0.695453	8.78433e-06	0.960557	Yes
chr15:59650764:59652206:clu_34457:ENSG00000140307.10	5866	0.960638	3496.2	191.759	0.000551672	chr15:59854030:A:C	196492	12	12	0.0235294	1	0.000149343	0.0797923	0.0206918	0.86817	0.863812	ENSG00000140307.10	GTF2A2	7	0.695453	2.04795e-06	0.960557	Yes
chr15:90266398:90271188:clu_35217:ENSG00000182768.8	6631	0.927482	211.885	139.75	0.00898279	chr15:91107616:C:G	841957	7	7	0.0137255	1	0.000775361	-0.0922069	0.0270661	0.865917	0.868904	ENSG00000182768.8	NGRN	1	0.695453	2.79187e-05	0.960557	No
chr16:70255836:70258033:clu_32989:ENSG00000090861.15	4790	0.869025	627.699	155.226	0.00282128	chr16:69742808:G:A	-546735	13	13	0.0254902	1	0.000267153	0.0708747	0.019143	0.865169	0.863308	ENSG00000090861.15	AARS	8	0.695453	6.50882e-06	0.960557	No
chr16:90106705:90111372:clu_33582:ENSG00000260528.4	3677	0.937801	897.076	181.529	0.00211862	chr16:89428338:A:G	-673933	18	20	0.0392157	1	0.000525046	0.0526341	0.014965	0.857021	0.865325	ENSG00000260528.4	FAM157C	5	0.695453	7.00692e-06	0.960557	Yes
chr17:28714710:28714793:clu_43382:ENSG00000109113.18	3780	1.03986	2059.44	199.632	0.00102164	chr17:27801555:C:A	-916874	114	134	0.262745	1	0.00040974	0.0235892	0.00657814	0.872711	0.869944	ENSG00000109113.18	RAB34	7	0.695453	5.2409e-06	0.960557	No
chr17:30272899:30274042:clu_43480:ENSG00000108578.14	4261	0.948423	140.832	127.885	0.0136145	chr17:30511079:G:C	219037	6	6	0.0117647	1	0.000903777	-0.0926405	0.0275506	0.863676	0.866698	ENSG00000108578.14	BLMH	2	0.695453	4.74613e-05	0.960557	No
chr17:37223601:37224992:clu_43705:ENSG00000278540.4	4237	0.943331	3885.43	224.481	0.000499082	chr17:37523999:C:T	117181	11	11	0.0215686	1	0.000413133	0.0755655	0.0210858	0.87807	0.869113	ENSG00000278540.4	ACACA	6	0.695453	1.67048e-06	0.960557	No
chr17:42811797:42813948:clu_44026:ENSG00000126581.12	3954	0.958026	2182.31	191.444	0.000876572	chr17:43808793:ATCTTC:A	975443	11	11	0.0215686	1	0.000256329	0.0755816	0.0203532	0.875	0.862253	ENSG00000126581.12	BECN1	10	0.695453	3.23339e-06	0.960557	No
chr17:42951894:42954876:clu_44040:ENSG00000266967.6	4084	0.788685	943.631	155.981	0.00174224	chr17:43883683:T:C	919185	61	71	0.139216	-1	0.000137739	-0.0310929	0.00801932	0.868924	0.864648	ENSG00000266967.6	AARSD1	10	0.695453	2.39381e-06	0.960557	No
chr17:47945612:47945861:clu_44374:ENSG00000108439.9	6022	1.06156	1452.92	195.177	0.00144024	chr17:47632402:G:A	-309104	12	12	0.0235294	1	0.000525792	-0.0710845	0.0202131	0.871951	0.863916	ENSG00000108439.9	PNPO	5	0.695453	8.23038e-06	0.960557	No
chr17:75525825:75543397:clu_45236:ENSG00000073350.13	6543	0.923875	1982.08	146.529	0.000948726	chr17:75516273:A:C	-8807	99	116	0.227451	1	3.28656e-05	0.028545	0.00673853	0.871951	0.865593	ENSG00000073350.13	LLGL2	16	0.695453	2.92045e-06	0.960557	Yes
chr17:80291827:80294720:clu_45599:ENSG00000173821.19	8099	0.878162	1464.66	112.5	0.00123141	chr17:80522662:C:T	261796	7	7	0.0137255	1	3.55537e-06	-0.117964	0.0248289	0.868924	0.865586	ENSG00000173821.19	RNF213	27	0.695453	2.9644e-06	0.960557	No
chr17:80730706:80754010:clu_45631:ENSG00000141564.13	7878	0.929594	8406.41	200.783	0.000228713	chr17:80866942:G:A	322123	11	11	0.0215686	1	7.71117e-05	-0.0839099	0.0208446	0.875	0.869942	ENSG00000141564.13	RPTOR	11	0.695453	7.12475e-07	0.960557	No
chr18:23530132:23530229:clu_35716:ENSG00000141452.9	5263	0.965171	4690.02	189.413	0.000422728	chr18:23791868:ACTT:A	288398	12	12	0.0235294	1	9.85141e-05	-0.0761347	0.0192093	0.850467	0.870049	ENSG00000141452.9	C18orf8	15	0.695453	1.56557e-06	0.960557	Yes
chr18:57620651:57621708:clu_36008:ENSG00000134440.11	7564	1.06137	730.566	191.974	0.00288179	chr18:57724759:C:T	102546	7	7	0.0137255	1	0.00107663	-0.0919526	0.0277673	0.861446	0.865856	ENSG00000134440.11	NARS	2	0.695453	1.63534e-05	0.960557	Yes
chr19:327989:334400:clu_26805:ENSG00000105556.11	4175	0.979202	830.067	177.209	0.00234163	chr19:310404:A:G	-34411	47	50	0.0980392	1	0.000509863	0.0346014	0.00981503	0.860705	0.861907	ENSG00000105556.11	MIER2	2	0.695453	9.54936e-06	0.960557	Yes
chr19:1905439:1914979:clu_27052:ENSG00000227500.9	6459	1.03455	2882.09	202.497	0.000717864	chr19:1827566:A:G	-77648	57	64	0.12549	1	0.000302158	-0.0356875	0.00972631	0.867418	0.866465	ENSG00000227500.9	SCAMP4	4	0.695453	3.65001e-06	0.960557	No
chr19:4534095:4539982:clu_27342:ENSG00000214456.8	7326	0.997976	3167.52	174.152	0.000627745	chr19:5419158:G:A	883934	6	6	0.0117647	1	8.1669e-05	0.112002	0.0279236	0.862931	0.863621	ENSG00000214456.8	PLIN5	6	0.695453	2.76361e-06	0.960557	Yes
chr19:18865778:18866044:clu_28547:ENSG00000005007.12	5734	0.923601	615.299	131.314	0.00310342	chr19:18086283:G:A	-745655	163	206	0.403922	1	8.6527e-05	0.0244334	0.00611385	0.868924	0.869883	ENSG00000005007.12	UPF1	6	0.695453	9.39266e-06	0.960557	No
chr19:47695474:47696451:clu_29757:ENSG00000063169.10	6209	1.05312	3001.19	198.989	0.000696058	chr19:47296163:G:A	-312033	133	159	0.311765	1	0.000257832	0.0255012	0.00687009	0.872711	0.865143	ENSG00000063169.10	GLTSCR1	5	0.695453	3.83056e-06	0.960557	No
chr19:48255794:48256351:clu_29801:ENSG00000268001.1	7070	0.973556	256.942	144.883	0.00750295	chr19:48649451:G:C	393776	26	26	0.0509804	1	0.000729699	0.0499814	0.0145969	0.849745	0.861664	ENSG00000268001.1	CARD8-AS1	1	0.695453	2.99225e-05	0.960557	No
chr19:49331832:49332054:clu_29890:ENSG00000063127.15	6556	0.989459	1705.53	187.924	0.00118	chr19:48376654:T:G	-948571	61	63	0.123529	1	0.000321725	-0.0344825	0.00944167	0.879613	0.868802	ENSG00000063127.15	SLC6A16	3	0.695453	4.90871e-06	0.960557	Yes
chr19:49331832:49332054:clu_29890:ENSG00000197813.5	6522	1.02387	2406.5	198.899	0.000846011	chr19:48376654:T:G	-963649	61	63	0.123529	1	0.000321725	-0.0344825	0.00944167	0.859966	0.86439	ENSG00000197813.5	CTC-301O7.4	3	0.695453	4.14818e-06	0.960557	Yes
chr20:1370072:1372076:clu_49822:ENSG00000088832.16	7755	1.03068	2866.42	179.657	0.00070762	chr20:2322858:G:C	929686	136	162	0.317647	-1	0.000122363	-0.0255463	0.00653717	0.867418	0.861848	ENSG00000088832.16	FKBP1A	6	0.695453	3.60136e-06	0.960557	No
chr20:36893066:36897822:clu_50492:ENSG00000101347.8	4314	0.859704	688.47	148.244	0.00254652	chr20:37656517:C:T	704674	13	14	0.027451	1	0.000163692	-0.0668376	0.0174407	0.859966	0.862983	ENSG00000101347.8	SAMHD1	8	0.695453	5.56986e-06	0.960557	No
chr20:37236709:37238402:clu_50516:ENSG00000118705.16	4505	0.973778	1685.94	158.666	0.00115767	chr20:36740956:C:T	-437454	16	17	0.0333333	1	8.77047e-05	0.0662864	0.0166008	0.871192	0.864089	ENSG00000118705.16	RPN2	11	0.695453	4.56563e-06	0.960557	No
chr21:36349408:36356620:clu_39724:ENSG00000159256.12	7702	1.01134	3971.5	188.094	0.000513581	chr21:35773171:A:G	-547018	25	25	0.0490196	1	0.000117942	0.0546997	0.0139635	0.86817	0.867562	ENSG00000159256.12	MORC3	11	0.695453	2.3606e-06	0.960557	No
chr22:28783645:28786089:clu_14414:ENSG00000159873.9	5344	0.974846	691.773	186.39	0.0028409	chr22:29035927:A:T	263253	153	190	0.372549	1	0.000889573	-0.0207642	0.0061667	0.871192	0.865914	ENSG00000159873.9	CCDC117	3	0.695453	1.11919e-05	0.960557	No
chr22:30294110:30294796:clu_14495:ENSG00000099992.15	6235	0.846695	1134.49	158.102	0.0015545	chr22:30300278:T:G	-26768	5	6	0.0117647	1	0.000129836	-0.104504	0.0268471	0.876532	0.8675	ENSG00000099992.15	TBC1D10A	9	0.695453	3.08706e-06	0.960557	Yes
chr22:39313729:39314107:clu_14901:ENSG00000100316.15	5242	0.955927	922.856	173.859	0.00208008	chr22:39184422:G:A	-135967	7	7	0.0137255	1	0.000385477	0.0949341	0.0263502	0.859227	0.863818	ENSG00000100316.15	RPL3	4	0.695453	7.55658e-06	0.960557	No
chr22:39376197:39377598:clu_14905:ENSG00000100321.14	5252	0.95519	266.634	161.035	0.00713632	chr22:38469466:T:C	-880459	39	41	0.0803922	1	0.00126498	-0.0356714	0.0109287	0.860705	0.862299	ENSG00000100321.14	SYNGR1	1	0.695453	2.60473e-05	0.960557	No
chr22:43180940:43182980:clu_15149:ENSG00000100304.12	7795	1.07891	1015.81	197.275	0.00209248	chr22:44155273:C:T	968140	36	40	0.0784314	1	0.000868395	0.0367408	0.010889	0.870435	0.864698	ENSG00000100304.12	TTLL12	2	0.695453	1.27421e-05	0.960557	No
chr18:26292381:26293426:clu_35762:ENSG00000141384.12	6219	1.11349	4007.54	208.159	0.000555283	chr18:25715147:C:A	-510789	161	191	0.37451	1	0.000275313	-0.0244642	0.00662218	0.875	0.870165	ENSG00000141384.12	TAF4B	6	0.695468	3.75669e-06	0.960578	No
chr1:150554467:150555429:clu_7458:ENSG00000143382.14	4093	0.931338	978.034	166.155	0.00197513	chr1:151276191:CTA:C	726822	7	7	0.0137255	1	0.000262658	-0.0991158	0.0267379	0.872711	0.870978	ENSG00000143382.14	ADAMTSL4	11	0.695871	6.1876e-06	0.961134	No
chr1:182388750:182391175:clu_8557:ENSG00000135821.17	6468	1.02016	1145.71	192.944	0.00181599	chr1:181790281:C:G	-601925	30	32	0.0627451	1	0.000641924	-0.0409324	0.0118282	0.875766	0.871179	ENSG00000135821.17	GLUL	3	0.695871	8.55376e-06	0.961134	No
chr14:106335386:106335488:clu_13880:ENSG00000270550.1	681	0.852834	30.0947	184.529	0.0581594	chr14:105521829:T:C	-813784	100	118	0.231373	1	0.0339859	0.0154878	0.00726131	0.865917	0.870768	ENSG00000270550.1	IGHV3-30	1	0.695871	0.000121781	0.961134	No
chr15:65756472:65761360:clu_34648:ENSG00000174485.15	5753	0.968988	1868.36	166.663	0.0010691	chr15:64939698:C:T	-852595	10	10	0.0196078	1	0.000116514	0.0864363	0.0220475	0.86817	0.871247	ENSG00000174485.15	DENND4A	11	0.695871	4.01346e-06	0.961134	No
chr17:1125367:1228793:clu_42253:ENSG00000159842.14	8200	0.9281	3846.63	146.462	0.000500985	chr17:1161418:AT:A	-67603	147	182	0.356863	-1	1.22315e-05	0.0274898	0.0061491	0.866667	0.870901	ENSG00000159842.14	ABR	21	0.695871	1.54329e-06	0.961134	Yes
chr19:58306216:58312197:clu_30621:ENSG00000142396.10	4243	0.99693	572.735	185.77	0.00356395	chr19:57483798:T:G	-821521	11	11	0.0215686	1	0.00115117	0.0688985	0.0209299	0.878841	0.871253	ENSG00000142396.10	ERVK3-1	3	0.695871	1.52012e-05	0.961134	No
chr11:48145124:48146876:clu_16506:ENSG00000149177.12	5411	0.692589	114.702	116.087	0.0131876	chr11:47158893:T:C	-821665	15	15	0.0294118	1	0.000464873	0.0635802	0.0179045	0.878841	0.87137	ENSG00000149177.12	PTPRJ	10	0.695886	8.18183e-06	0.961156	Yes
chr1:154273598:154273774:clu_7690:ENSG00000143575.14	4715	0.928339	601.726	150.206	0.00320674	chr1:153347060:G:A	-925451	28	29	0.0568627	1	0.000255211	-0.0474087	0.0127626	0.865169	0.871508	ENSG00000143575.14	HAX1	4	0.695919	9.88023e-06	0.961201	No
chr2:37072281:37075485:clu_691:ENSG00000008869.11	8016	0.885747	3057.54	157.955	0.000608605	chr2:37761316:C:T	676974	182	238	0.466667	1	3.36438e-05	-0.025874	0.00611618	0.872711	0.871616	ENSG00000008869.11	HEATR5B	19	0.695927	1.49229e-06	0.961212	No
chr1:35442336:35442906:clu_5595:ENSG00000142687.17	2853	0.859407	4544.61	190.755	0.000400323	chr1:34694311:T:C	-863639	50	52	0.101961	1	9.76695e-05	-0.039826	0.0100428	0.867418	0.872057	ENSG00000142687.17	KIAA0319L	22	0.696097	8.41995e-07	0.961446	No
chr2:73520016:73534824:clu_1429:ENSG00000116127.17	4398	0.967261	1707.08	206.998	0.00117274	chr2:74279823:T:C	894065	16	16	0.0313726	1	0.000606127	0.0639146	0.0183832	0.880387	0.872218	ENSG00000116127.17	ALMS1	5	0.696097	4.35114e-06	0.961446	No
chr7:103083830:103086630:clu_54898:ENSG00000170632.13	5880	0.967608	3376.39	199.001	0.000592941	chr7:103149217:G:GA	74336	11	11	0.0215686	1	0.000214469	-0.0785369	0.0208816	0.871192	0.872074	ENSG00000170632.13	ARMC10	8	0.696097	2.2041e-06	0.961446	No
chr20:6031370:6032012:clu_50016:ENSG00000088766.11	7513	1.04532	2670.73	192.177	0.000797692	chr20:6698236:G:A	692146	8	8	0.0156863	1	0.000235469	-0.0907841	0.0242985	0.873473	0.87214	ENSG00000088766.11	CRLS1	4	0.696097	4.14845e-06	0.961446	Yes
chr2:26063940:26098662:clu_364:ENSG00000084733.10	4725	0.975229	667.968	159.433	0.00301832	chr2:26606976:A:G	572866	16	18	0.0352941	1	0.000354632	0.0536337	0.014793	0.876532	0.872575	ENSG00000084733.10	RAB10	4	0.696224	1.16148e-05	0.961623	No
chr4:80197216:80197625:clu_41161:ENSG00000152784.15	5561	0.988776	1624.2	193.102	0.00125669	chr4:79492803:A:G	-691076	8	8	0.0156863	1	0.00041744	-0.0851765	0.0237866	0.869679	0.87267	ENSG00000152784.15	PRDM8	5	0.696224	5.13595e-06	0.961623	No
chr17:75901916:75902020:clu_45335:ENSG00000204316.12	6791	0.894602	836.758	147.826	0.0022485	chr17:75494157:AG:A	-411256	6	7	0.0137255	1	0.000132594	0.0871257	0.022414	0.868924	0.872553	ENSG00000204316.12	MRPL38	6	0.696224	5.77276e-06	0.961623	Yes
chr8:89902837:89909567:clu_52262:ENSG00000164823.9	6296	1.00508	516.809	173.013	0.00399784	chr8:89874635:T:C	-27224	155	197	0.386275	1	0.000877588	-0.0201061	0.00596432	0.872711	0.872784	ENSG00000164823.9	OSGIN2	3	0.696238	1.75705e-05	0.961641	No
chr3:71693941:71710412:clu_22741:ENSG00000163412.12	5815	1.04756	4036.03	192.323	0.00053249	chr3:71377554:C:T	-377219	8	8	0.0156863	1	0.00014644	0.0963415	0.0249503	0.872711	0.873985	ENSG00000163412.12	EIF4E3	7	0.696572	2.77455e-06	0.962103	No
chr4:6688896:6689309:clu_40483:ENSG00000246526.2	9397	0.979482	1087.02	190.541	0.00187313	chr4:5918662:T:C	-771857	38	39	0.0764706	1	0.000615493	-0.0399201	0.0114962	0.869679	0.87408	ENSG00000246526.2	RP11-539L10.2	1	0.696572	7.30303e-06	0.962103	No
chr5:115269000:115271213:clu_25620:ENSG00000164221.12	8012	1.09058	1788.3	191.522	0.00124037	chr5:115418792:C:T	121961	11	11	0.0215686	1	0.000388953	0.0759743	0.0211021	0.876532	0.873949	ENSG00000164221.12	CCDC112	4	0.696572	7.62414e-06	0.962103	No
chr5:126915134:126917984:clu_25706:ENSG00000173926.5	6945	1.05674	745.259	198.899	0.00290103	chr5:126156606:T:G	-874202	9	9	0.0176471	1	0.0013277	0.0740252	0.0227795	0.872711	0.874046	ENSG00000173926.5	MARCH3	2	0.696572	1.56893e-05	0.962103	No
chr11:5642506:5642817:clu_15811:ENSG00000258659.6	10449	1.00175	3556.65	208.171	0.00058257	chr11:6248956:C:T	629192	8	8	0.0156863	1	0.000290386	-0.0930977	0.0252989	0.871951	0.873777	ENSG00000258659.6	TRIM34	4	0.696572	2.5098e-06	0.962103	No
chr14:73953569:73955451:clu_13096:ENSG00000119723.16	6262	1.01738	2850.54	207.821	0.000734782	chr14:73503645:AAAAAT:A	-446281	68	71	0.139216	1	0.000370862	0.0338509	0.00936819	0.876532	0.873384	ENSG00000119723.16	COQ6	6	0.696572	3.39056e-06	0.962103	Yes
chr16:666792:666905:clu_30795:ENSG00000161996.18	6362	1.00361	4355.43	212.31	0.000476747	chr16:1524967:C:T	875642	18	18	0.0352941	1	0.000268056	-0.0635675	0.0171735	0.865169	0.873934	ENSG00000161996.18	WDR90	6	0.696572	2.06924e-06	0.962103	No
chr17:8965993:8966767:clu_42954:ENSG00000266389.1	6851	1.01113	1483.63	213.799	0.00140806	chr17:9528227:T:C	562331	10	10	0.0196078	1	0.000902626	0.0794855	0.0236358	0.86817	0.874081	ENSG00000266389.1	CTB-41I6.1	2	0.696572	6.3123e-06	0.962103	Yes
chr22:20582747:20582840:clu_14088:ENSG00000099917.17	5669	0.89582	4601.21	177.953	0.000411545	chr22:20632370:G:A	136457	5	6	0.0117647	1	5.67141e-05	-0.0990751	0.024151	0.86817	0.873668	ENSG00000099917.17	MED15	17	0.696572	1.05793e-06	0.962103	Yes
chr6:158116282:158117727:clu_48634:ENSG00000122335.13	7768	0.939428	2871.87	201.234	0.000686835	chr6:157270045:T:G	-898225	8	10	0.0196078	1	0.000274999	0.0631154	0.0170832	0.867418	0.874364	ENSG00000122335.13	SERAC1	5	0.69672	2.20952e-06	0.962307	No
chr2:149570168:149571085:clu_2545:ENSG00000168288.12	5616	1.00289	790.419	153.624	0.00263743	chr2:149786651:T:C	198835	9	9	0.0176471	1	0.000224741	-0.0831828	0.0221902	0.877301	0.8754	ENSG00000168288.12	MMADHC	5	0.696905	1.13598e-05	0.962563	No
chr2:219179763:219180110:clu_3520:ENSG00000144567.10	5300	0.980495	635.453	201.482	0.00321703	chr2:219444067:A:G	267842	5	5	0.00980392	1	0.0016042	-0.102377	0.0320632	0.877301	0.875069	ENSG00000144567.10	FAM134A	2	0.696905	1.2561e-05	0.962563	No
chr3:49677633:49678852:clu_22220:ENSG00000164062.12	3000	0.846206	609.464	162.196	0.0029862	chr3:50385003:TG:T	711001	6	6	0.0117647	1	0.000392606	-0.10768	0.0299297	0.871951	0.875474	ENSG00000164062.12	APEH	13	0.696905	5.72691e-06	0.962563	No
chr3:108214021:108218535:clu_22909:ENSG00000114446.4	5914	0.875777	267.125	140.134	0.00698426	chr3:107763288:G:A	-459282	13	13	0.0254902	1	0.000528488	-0.068566	0.0195049	0.885057	0.87525	ENSG00000114446.4	IFT57	3	0.696905	1.60024e-05	0.962563	No
chr3:126051050:126067947:clu_23229:ENSG00000114544.16	8288	1.04843	1442.68	184.371	0.00149709	chr3:125705185:C:A	-396376	14	14	0.027451	1	0.000377796	0.0659175	0.0182683	0.886625	0.875257	ENSG00000114544.16	SLC41A3	4	0.696905	7.79406e-06	0.962563	No
chr5:133960020:133968446:clu_25823:ENSG00000113583.7	5661	0.858673	109.968	105.98	0.0166159	chr5:133736834:G:A	-231953	189	252	0.494118	1	0.000399316	-0.0212909	0.00592552	0.871192	0.875124	ENSG00000113583.7	C5orf15	1	0.696905	3.46427e-05	0.962563	No
chr6:31970825:31970912:clu_46710:ENSG00000204348.9	22296	1.09249	2764.99	185.488	0.000806668	chr6:31537947:A:T	-434345	12	12	0.0235294	1	0.000184018	0.0764485	0.0201098	0.867418	0.875006	ENSG00000204348.9	DXO	7	0.696905	4.97272e-06	0.962563	Yes
chr9:85592704:85596362:clu_19456:ENSG00000135049.15	6559	0.892334	959.764	126.227	0.00197899	chr9:84848650:G:A	-893379	8	8	0.0156863	1	2.80909e-05	-0.113492	0.0265542	0.87807	0.875379	ENSG00000135049.15	AGTPBP1	20	0.696905	4.96048e-06	0.962563	Yes
chr21:25982477:25997360:clu_39516:ENSG00000142192.20	7262	0.994891	3826.42	199.508	0.000540719	chr21:26752319:T:C	581191	6	6	0.0117647	1	0.000196545	0.127378	0.0336605	0.872711	0.874827	ENSG00000142192.20	APP	7	0.696905	2.25125e-06	0.962563	No
chr8:38843395:38846699:clu_51824:ENSG00000147526.19	4185	0.844784	543.895	131.765	0.00334536	chr8:38739589:C:T	11403	5	5	0.00980392	1	0.000101057	-0.120466	0.0304443	0.880387	0.875777	ENSG00000147526.19	TACC1	8	0.696914	6.35305e-06	0.962574	No
chr13:102868257:102872198:clu_49605:ENSG00000270181.2	7493	0.935066	1243.37	150.522	0.00158805	chr13:102559216:A:C	-247930	7	7	0.0137255	1	9.05779e-05	-0.105951	0.0265889	0.881162	0.875675	ENSG00000270181.2	#N/A	7	0.696914	4.97513e-06	0.962574	No
chr16:4724831:4726659:clu_31324:ENSG00000168096.14	8228	0.991491	4953.1	175.54	0.000418021	chr16:4925449:T:C	191071	5	5	0.00980392	1	5.14359e-05	0.126963	0.0307675	0.876532	0.875704	ENSG00000168096.14	ANKS3	10	0.696914	1.70844e-06	0.962574	No
chr6:31933965:31934166:clu_46698:ENSG00000166278.14	22240	1.03671	2157.51	176.307	0.000995084	chr6:32400018:G:T	502233	167	222	0.435294	-1	0.000163682	-0.0219517	0.00572809	0.881938	0.875968	ENSG00000166278.14	C2	7	0.696988	4.92718e-06	0.962677	No
chr6:73471557:73473365:clu_47588:ENSG00000135297.15	7137	0.969053	4618.27	191.838	0.000440863	chr6:73876859:T:C	415281	7	7	0.0137255	1	0.000114676	0.0957532	0.0243985	0.872711	0.876081	ENSG00000135297.15	MTO1	15	0.697	1.62425e-06	0.962694	No
chr7:103341954:103344559:clu_54921:ENSG00000105821.14	6229	0.911776	665.262	165.208	0.0029169	chr7:103918121:G:T	573248	23	23	0.045098	1	0.000429966	-0.0552653	0.0154688	0.869679	0.876524	ENSG00000105821.14	DNAJC2	4	0.697275	8.08506e-06	0.963074	No
chr14:93185032:93186260:clu_13461:ENSG00000153485.5	7445	1.00129	742.863	184.225	0.00281584	chr14:92253072:G:A	-931879	44	45	0.0882353	1	0.000820247	-0.0376951	0.0111176	0.872711	0.876633	ENSG00000153485.5	TMEM251	2	0.697284	1.19878e-05	0.963086	No
chr1:156160559:156160905:clu_7923:ENSG00000196189.12	4061	0.929907	379.386	109.838	0.00519631	chr1:156962460:C:T	815094	7	7	0.0137255	1	4.95862e-05	-0.110327	0.0266777	0.871951	0.876822	ENSG00000196189.12	SEMA4A	7	0.697357	1.58176e-05	0.963187	No
chr2:74505419:74505552:clu_1517:ENSG00000115289.13	5419	0.999945	4062.31	210.224	0.000516644	chr2:73989388:A:T	-519192	17	17	0.0333333	1	0.000272755	0.0632324	0.0171046	0.885057	0.877471	ENSG00000115289.13	PCGF1	6	0.697735	2.17699e-06	0.963709	No
chr2:206160710:206160882:clu_3294:ENSG00000114942.13	5996	0.895624	402.339	117.372	0.00479478	chr2:205549803:A:G	-609782	25	26	0.0509804	1	7.46428e-05	0.0523228	0.0129715	0.875	0.878797	ENSG00000114942.13	EEF1B2	4	0.697735	1.20849e-05	0.963709	Yes
chr2:219078206:219146680:clu_3511:ENSG00000187736.12	5269	1.04409	485.165	147.793	0.00448893	chr2:218383673:T:C	-777192	18	19	0.0372549	1	0.000378395	-0.0556989	0.0154382	0.878841	0.878715	ENSG00000187736.12	NHEJ1	3	0.697735	2.27016e-05	0.963709	Yes
chr3:48459916:48460110:clu_22085:ENSG00000164053.19	2872	0.997438	1248.3	197.828	0.0016813	chr3:47635371:T:C	-811339	5	5	0.00980392	1	0.000685746	0.104936	0.0304885	0.881162	0.878131	ENSG00000164053.19	ATRIP	9	0.697735	6.99297e-06	0.963709	Yes
chr3:53125994:53130338:clu_22545:ENSG00000163933.9	5271	1.03927	4965.77	206.84	0.000437427	chr3:54064625:T:G	934163	51	58	0.113725	1	0.000201941	0.0332316	0.00879835	0.882716	0.878445	ENSG00000163933.9	RFT1	11	0.697735	2.16739e-06	0.963709	Yes
chr4:127984423:127989721:clu_41693:ENSG00000164074.14	4994	0.98008	2018.26	189.831	0.0010288	chr4:128386539:G:A	421233	18	18	0.0352941	1	0.000292478	0.0634365	0.0172476	0.881938	0.87886	ENSG00000164074.14	ABHD18	7	0.697735	3.94601e-06	0.963709	No
chr5:138213063:138213152:clu_25929:ENSG00000094880.10	4173	1.09502	904.905	203.546	0.00250097	chr5:137342056:A:G	-871287	16	17	0.0333333	1	0.00127687	0.0572194	0.0175453	0.881938	0.878658	ENSG00000094880.10	CDC23	3	0.697735	1.53634e-05	0.963709	No
chr7:1538457:1539149:clu_53243:ENSG00000198517.9	9122	1.00427	657.845	168.874	0.00321348	chr7:533360:G:A	-997354	6	6	0.0117647	1	0.000565705	0.102246	0.0292446	0.886625	0.878792	ENSG00000198517.9	MAFK	2	0.697735	1.37463e-05	0.963709	No
chr7:102301279:102306721:clu_54838:ENSG00000160999.10	5982	1.02052	1559.33	183.886	0.00137111	chr7:101576612:G:A	-708479	71	82	0.160784	1	0.000332815	0.0306327	0.00840878	0.87807	0.878195	ENSG00000160999.10	SH2B2	6	0.697735	6.29615e-06	0.963709	No
chr8:120443308:120445068:clu_52551:ENSG00000172172.7	6850	0.811015	509.671	152.101	0.00349526	chr8:121248542:G:A	803140	9	9	0.0176471	1	0.000316906	-0.0833481	0.022796	0.877301	0.878528	ENSG00000172172.7	MRPL13	5	0.697735	5.28457e-06	0.963709	No
chr8:144316709:144316853:clu_53020:ENSG00000185000.11	4428	0.8683	592.24	147.781	0.0031731	chr8:143396868:C:T	-930042	5	5	0.00980392	1	0.000223345	-0.124796	0.0332763	0.881162	0.878239	ENSG00000185000.11	DGAT1	6	0.697735	6.86496e-06	0.963709	No
chr9:37588932:37592412:clu_19210:ENSG00000175768.12	6054	0.985338	425.105	174.976	0.00489462	chr9:36908324:G:A	-684318	65	68	0.133333	-1	0.00121962	-0.0298763	0.00912302	0.884276	0.878803	ENSG00000175768.12	TOMM5	1	0.697735	1.92686e-05	0.963709	No
chr11:65344069:65344580:clu_17086:ENSG00000133884.9	4303	0.909914	1784.27	195.899	0.00109668	chr11:65553761:G:A	220007	12	12	0.0235294	1	0.000391753	0.0760544	0.0211359	0.871192	0.878768	ENSG00000133884.9	DPF2	7	0.697735	2.98e-06	0.963709	No
chr11:102402206:102448812:clu_18042:ENSG00000152558.14	8005	0.959911	740.822	183.097	0.00275208	chr11:102535234:C:T	64850	37	38	0.0745098	1	0.000768085	-0.0396232	0.0116216	0.86817	0.878623	ENSG00000152558.14	TMEM123	2	0.697735	9.62604e-06	0.963709	No
chr16:67005393:67006391:clu_32684:ENSG00000172824.14	4415	0.928328	909.656	195.278	0.00217758	chr16:66174961:A:G	-813628	35	36	0.0705882	-1	0.00085578	-0.0396079	0.0117241	0.883495	0.877985	ENSG00000172824.14	CES4A	3	0.697735	6.5351e-06	0.963709	No
chr19:40757504:40759431:clu_29299:ENSG00000077312.8	6383	1.07051	721.154	195.718	0.00306845	chr19:41526023:A:G	775386	6	6	0.0117647	1	0.00129431	-0.0920591	0.0282632	0.881938	0.877516	ENSG00000077312.8	SNRPA	2	0.697735	1.7278e-05	0.963709	No
chr1:19304386:19306018:clu_4973:ENSG00000053371.12	8164	0.969272	1040.09	173.983	0.00198258	chr1:18377178:G:A	-934968	62	63	0.123529	1	0.000363832	-0.0357291	0.00987368	0.885841	0.879447	ENSG00000053371.12	AKR7A2	3	0.697814	7.22083e-06	0.963818	No
chr1:220805274:220813292:clu_9186:ENSG00000186205.12	6731	0.96886	321.199	123.858	0.0064011	chr1:220115740:A:G	-671019	88	98	0.192157	1	0.000193813	-0.0297429	0.00785211	0.890569	0.879345	ENSG00000186205.12	MARC1	3	0.697814	2.33299e-05	0.963818	No
chr13:30357392:30357746:clu_49003:ENSG00000238121.5	7212	1.06764	4348	196.045	0.000512114	chr13:30004366:C:T	-372779	58	64	0.12549	1	0.00016188	-0.0346929	0.00904594	0.879613	0.879373	ENSG00000238121.5	LINC00426	6	0.697814	2.82847e-06	0.963818	No
chr19:49448062:49449475:clu_29904:ENSG00000104872.10	6555	0.960186	3054.04	176.465	0.000670115	chr19:49164421:T:G	-289076	122	142	0.278431	1	9.89731e-05	-0.0263655	0.0066542	0.875	0.879263	ENSG00000104872.10	PIH1D1	9	0.697814	2.33855e-06	0.963818	No
chr22:36861203:36864045:clu_14699:ENSG00000100365.14	6973	0.960553	968.698	203.332	0.00211214	chr22:37151947:C:T	290959	20	20	0.0392157	1	0.00104935	-0.0518502	0.0156219	0.884276	0.879299	ENSG00000100365.14	NCF4	2	0.697814	7.388e-06	0.963818	Yes
chr6:34770395:34773446:clu_46944:ENSG00000124562.9	6808	0.952318	423.788	150.737	0.00479367	chr6:34135578:C:T	-621828	8	8	0.0156863	1	0.000476391	-0.0926825	0.0261499	0.887411	0.87955	ENSG00000124562.9	SNRPC	3	0.697818	1.61239e-05	0.963824	Yes
chr19:35748758:35752176:clu_28937:ENSG00000267796.7	6332	0.891829	522.903	140.89	0.0036919	chr19:35163921:C:T	-584440	5	5	0.00980392	1	0.000199072	-0.114173	0.0301979	0.881162	0.879662	ENSG00000267796.7	LIN37	4	0.697829	9.07574e-06	0.963839	No
chr6:32180126:32180229:clu_46746:ENSG00000204308.7	22632	0.936536	111.977	113.447	0.0178125	chr6:32207681:A:G	29327	8	8	0.0156863	1	0.000711964	-0.0836436	0.0243779	0.881938	0.879858	ENSG00000204308.7	RNF5	1	0.697852	5.57334e-05	0.963871	No
chr22:20052584:20053360:clu_14040:ENSG00000183597.15	7061	1.0507	6597.75	185.105	0.000334072	chr22:19709333:G:A	-307681	88	93	0.182353	1	6.1097e-05	0.0345971	0.00847178	0.881162	0.879984	ENSG00000183597.15	TANGO2	16	0.697852	1.7227e-06	0.963871	Yes
chr22:30613042:30614349:clu_14526:ENSG00000185339.8	6206	1.11181	422.113	182.138	0.005443	chr22:31165253:C:T	558415	5	5	0.00980392	1	0.00174098	0.102285	0.0322848	0.885057	0.879899	ENSG00000185339.8	TCN2	2	0.697852	3.54075e-05	0.963871	No
chr2:127292846:127293513:clu_2315:ENSG00000163161.12	7266	0.92144	1080.01	167.114	0.00183953	chr2:127589796:G:A	295620	8	8	0.0156863	1	0.000248477	-0.0938788	0.0252239	0.879613	0.88013	ENSG00000163161.12	ERCC3	6	0.697891	5.28191e-06	0.963924	No
chr6:42782101:42810306:clu_47242:ENSG00000112624.12	5374	1.00391	2877.21	204.099	0.000741088	chr6:43605102:G:T	858144	9	9	0.0176471	1	0.000330822	0.0853907	0.0234295	0.872711	0.880747	ENSG00000112624.12	GLTSCR1L	6	0.698148	3.13718e-06	0.964279	No
chr17:59353526:59388327:clu_44702:ENSG00000175155.8	3776	1.08963	286.511	198.313	0.00790266	chr17:59286187:T:C	-45502	48	50	0.0980392	1	0.00414027	-0.0295787	0.0102131	0.874236	0.880559	ENSG00000175155.8	YPEL2	2	0.698148	4.7381e-05	0.964279	No
chr20:3046737:3047735:clu_49904:ENSG00000125901.5	7369	0.890519	388.1	156.906	0.00498756	chr20:3071940:A:G	25995	34	37	0.072549	1	0.000652924	-0.0383269	0.0110908	0.872711	0.880737	ENSG00000125901.5	MRPS26	1	0.698148	1.21262e-05	0.964279	No
chr3:44862527:44864197:clu_21890:ENSG00000169964.7	5424	0.949216	1407.5	197.828	0.00144966	chr3:45794336:T:C	932467	48	51	0.1	1	0.000577738	0.0350955	0.0100551	0.885057	0.88087	ENSG00000169964.7	TMEM42	4	0.698168	4.76975e-06	0.964306	No
chr14:105382913:105383359:clu_13788:ENSG00000179364.13	3747	0.948946	1154.55	150.015	0.00176733	chr14:105565425:G:C	264862	10	11	0.0215686	1	0.000103475	-0.0804213	0.0203553	0.870435	0.880972	ENSG00000179364.13	PACS2	12	0.698171	5.80583e-06	0.964311	No
chr3:129434136:129436443:clu_23327:ENSG00000129071.9	5554	0.967157	1289.21	167.858	0.00160922	chr3:129477673:G:A	37494	7	7	0.0137255	1	0.000214142	-0.106367	0.0282781	0.883495	0.881353	ENSG00000129071.9	MBD4	8	0.698241	5.75818e-06	0.964407	No
chr15:78003490:78008997:clu_34955:ENSG00000167202.11	6959	1.02184	3744.86	198.459	0.000578768	chr15:77727714:T:C	-350010	6	6	0.0117647	1	0.000204444	0.107935	0.0286013	0.885841	0.881339	ENSG00000167202.11	TBC1D2B	8	0.698241	2.63896e-06	0.964407	No
chr21:32741622:32743248:clu_39605:ENSG00000159086.14	6024	1.03752	2902.64	186.751	0.000755349	chr21:32054856:G:T	-717002	107	128	0.25098	1	0.000178604	-0.025661	0.00673622	0.881938	0.881245	ENSG00000159086.14	PAXBP1	9	0.698241	3.67672e-06	0.964407	No
chr1:25228235:25232104:clu_5184:ENSG00000117614.9	5437	0.983297	1449.35	207.686	0.00145324	chr1:25688876:T:C	456374	91	99	0.194118	-1	0.000784455	0.0273017	0.00802193	0.871951	0.881861	ENSG00000117614.9	SYF2	3	0.698348	5.59044e-06	0.964555	No
chr1:166839604:166840955:clu_8281:ENSG00000143157.11	6974	0.951081	2534.53	190.406	0.000809461	chr1:167509141:T:C	669694	103	113	0.221569	-1	0.000224072	-0.02853	0.00760917	0.881938	0.881764	ENSG00000143157.11	POGK	6	0.698348	2.67704e-06	0.964555	No
chr5:176392945:176397607:clu_26505:ENSG00000175416.12	5014	0.987521	732.765	153.782	0.00288164	chr5:176526358:G:A	109789	10	10	0.0196078	1	0.000257772	-0.0823255	0.0221783	0.881938	0.881825	ENSG00000175416.12	CLTB	4	0.698348	1.13087e-05	0.964555	No
chr19:10329111:10330460:clu_27785:ENSG00000161847.13	6397	0.905923	1100.82	147.815	0.00179357	chr19:9961295:G:A	-372345	60	65	0.127451	1	9.3935e-05	-0.0369383	0.00929138	0.881938	0.881879	ENSG00000161847.13	RAVER1	7	0.698348	4.7122e-06	0.964555	No
chr9:98826941:98831772:clu_19793:ENSG00000119514.6	6080	1.00487	2994.85	205.204	0.000717072	chr9:99807336:T:TCTCCCTTA	999637	7	8	0.0156863	1	0.000330941	0.0791237	0.0217106	0.877301	0.882359	ENSG00000119514.6	GALNT12	6	0.698573	3.02883e-06	0.964866	No
chr17:47221855:47222380:clu_44309:ENSG00000198336.9	4700	0.979279	548.047	159.85	0.0038331	chr17:47669453:T:G	469007	17	19	0.0372549	1	0.000505724	-0.0514049	0.0145721	0.883495	0.882303	ENSG00000198336.9	MYL4	5	0.698573	1.44694e-05	0.964866	Yes
chr12:110731901:110742653:clu_38629:ENSG00000186298.11	4483	0.976652	93.6256	148.21	0.0222311	chr12:110691237:G:A	-51702	6	6	0.0117647	1	0.00428818	-0.0804684	0.0278948	0.881938	0.882817	ENSG00000186298.11	PPP1CC	1	0.698793	8.35124e-05	0.96517	No
chr12:111840477:111841327:clu_38664:ENSG00000234608.7	3308	0.948122	793.936	186.458	0.00258879	chr12:112812289:C:A	969387	6	7	0.0137255	1	0.000795868	-0.0816666	0.024025	0.887411	0.883028	ENSG00000234608.7	MAPKAPK5-AS1	5	0.698793	8.40334e-06	0.96517	Yes
chr13:94583236:94590853:clu_49490:ENSG00000088451.10	7451	0.915233	1431.37	187.394	0.00139709	chr13:94087865:A:C	-508392	44	45	0.0882353	1	0.000387468	-0.0402199	0.0111679	0.887411	0.882969	ENSG00000088451.10	TGDS	3	0.698793	3.83803e-06	0.96517	No
chr19:6415457:6415609:clu_27454:ENSG00000088247.17	8162	1.022	4724.89	212.976	0.000461812	chr19:7221613:C:T	796819	12	12	0.0235294	1	0.000264812	-0.0779236	0.0210334	0.885841	0.883002	ENSG00000088247.17	KHSRP	6	0.698793	2.09326e-06	0.96517	No
chr1:172551626:172553260:clu_8404:ENSG00000094975.13	5669	0.959318	2864.69	184.665	0.000731075	chr1:171677808:A:G	-854541	49	54	0.105882	1	0.000157628	0.0372051	0.00968339	0.888199	0.885151	ENSG00000094975.13	SUCO	10	0.698802	2.48106e-06	0.965183	No
chr1:235458786:235465636:clu_9551:ENSG00000162885.12	6405	1.05616	1997.6	176.871	0.00112856	chr1:236433314:TG:T	928833	121	150	0.294118	1	0.000197146	-0.0243275	0.00643009	0.885057	0.884854	ENSG00000162885.12	B3GALNT2	6	0.698802	5.83764e-06	0.965183	No
chr2:95087581:95090386:clu_1763:ENSG00000144029.11	1139	1.11092	326.816	190.744	0.00715369	chr2:94872616:G:T	-276818	26	26	0.0509804	1	0.00307124	-0.0443613	0.0148261	0.891362	0.884896	ENSG00000144029.11	MRPS5	7	0.698802	4.55571e-05	0.965183	No
chr2:121735750:121736746:clu_2302:ENSG00000155438.11	6051	0.960888	99.4736	105.179	0.0209776	chr2:121750753:A:C	13830	25	25	0.0490196	1	0.000613932	-0.0520092	0.0149745	0.889778	0.886397	ENSG00000155438.11	NIFK	1	0.698802	7.2091e-05	0.965183	No
chr3:49419151:49419260:clu_22210:ENSG00000145020.15	2856	0.998331	417.212	201.561	0.00518354	chr3:49666644:A:G	243891	185	243	0.476471	-1	0.00276197	-0.0186986	0.00618007	0.885057	0.885946	ENSG00000145020.15	AMT	4	0.698802	2.10202e-05	0.965183	No
chr3:113296885:113303916:clu_22970:ENSG00000206530.10	6861	0.99338	1277.07	215.277	0.00167849	chr3:113096560:TACCCTTAAACC:T	-345050	8	8	0.0156863	1	0.00113439	0.0823836	0.0249935	0.881162	0.884274	ENSG00000206530.10	CFAP44	2	0.698802	6.69217e-06	0.965183	No
chr3:121681865:121690670:clu_23093:ENSG00000173230.15	6443	0.969988	4561.25	203.806	0.000460158	chr3:122124280:T:G	374513	169	223	0.437255	-1	0.000191585	-0.0225763	0.00595534	0.892953	0.883529	ENSG00000173230.15	GOLGB1	12	0.698802	1.65301e-06	0.965183	No
chr3:128119414:128123584:clu_23266:ENSG00000175792.11	5933	1.03007	1647.54	189.864	0.00135181	chr3:128091726:T:C	-62188	20	20	0.0392157	1	0.000406647	-0.0558188	0.0155567	0.888988	0.886725	ENSG00000175792.11	RUVBL1	4	0.698802	6.24699e-06	0.965183	No
chr5:160415310:160418596:clu_26380:ENSG00000164609.9	7475	0.956834	1387.98	185.15	0.00150691	chr5:160260848:C:A	-160863	51	53	0.103922	1	0.000391859	-0.0358045	0.00995046	0.888988	0.885418	ENSG00000164609.9	SLU7	3	0.698802	5.04997e-06	0.965183	No
chr6:52279599:52282045:clu_47460:ENSG00000112118.18	7390	0.976438	832.959	158.79	0.0025344	chr6:52667055:GT:G	382174	11	11	0.0215686	1	0.000269123	-0.0817663	0.0220965	0.896953	0.883926	ENSG00000112118.18	MCM3	5	0.698802	9.37534e-06	0.965183	No
chr8:33041771:33044367:clu_51751:ENSG00000247134.6	6307	1.04154	436.234	198.471	0.0051402	chr8:32278784:A:C	-717394	41	43	0.0843137	1	0.00253395	0.0332519	0.0108928	0.888988	0.886756	ENSG00000247134.6	RP11-11N9.4	1	0.698802	2.49415e-05	0.965183	No
chr8:125091958:125102051:clu_52635:ENSG00000156831.7	6790	0.993698	2850.06	199.192	0.000755039	chr8:124728679:C:T	-363000	47	48	0.0941176	1	0.000285176	0.0389153	0.010561	0.879613	0.885063	ENSG00000156831.7	NSMCE2	5	0.698802	3.00367e-06	0.965183	No
chr9:2123937:2161686:clu_18762:ENSG00000080503.22	10273	0.796261	1329.3	130.332	0.0013548	chr9:1665694:G:T	-314596	5	5	0.00980392	1	1.9616e-05	-0.130542	0.029943	0.886625	0.884157	ENSG00000080503.22	SMARCA2	16	0.698802	1.8056e-06	0.965183	Yes
chr9:77922345:78031100:clu_19395:ENSG00000156052.10	6751	0.90288	674.813	168.355	0.00297512	chr9:78366945:A:T	335487	5	5	0.00980392	1	0.000500096	-0.108883	0.0308384	0.877301	0.886632	ENSG00000156052.10	GNAQ	3	0.698802	7.54253e-06	0.965183	No
chr9:96827181:96844890:clu_19713:ENSG00000196597.11	5849	0.935908	982.103	203.603	0.00209827	chr9:96655836:G:A	-219787	15	15	0.0294118	1	0.00104968	0.0621568	0.0187277	0.888988	0.886069	ENSG00000196597.11	ZNF782	2	0.698802	6.32985e-06	0.965183	No
chr9:97478573:97480828:clu_19736:ENSG00000196116.7	5787	0.989907	2723.94	194.918	0.000787251	chr9:98093982:C:G	682032	7	7	0.0137255	1	0.00025666	-0.101018	0.0272054	0.888988	0.884943	ENSG00000196116.7	TDRD7	8	0.698802	3.08075e-06	0.965183	No
chr10:1044171:1048864:clu_9775:ENSG00000067064.10	7525	1.00341	1726.13	178.168	0.00125339	chr10:1852582:C:T	803412	108	116	0.227451	1	0.000237876	-0.0301753	0.00808234	0.885057	0.884574	ENSG00000067064.10	IDI1	4	0.698802	5.21579e-06	0.965183	No
chr10:69343989:69359897:clu_10646:ENSG00000156515.21	7830	0.855466	1090.48	167.148	0.00175794	chr10:68732181:T:C	-537803	153	187	0.366667	1	0.000234002	0.0230265	0.00616034	0.890569	0.885561	ENSG00000156515.21	HK1	5	0.698802	3.41503e-06	0.965183	No
chr10:92461252:92463731:clu_11054:ENSG00000119912.15	6336	1.0135	4389.78	216.867	0.000500625	chr10:92818147:G:A	244071	15	15	0.0294118	1	0.000327783	0.0652562	0.0178927	0.875	0.886433	ENSG00000119912.15	IDE	10	0.698802	2.15914e-06	0.965183	No
chr11:10858366:10865261:clu_16006:ENSG00000247271.6	8497	1.10337	1699.51	186.12	0.00138203	chr11:11575906:G:T	717647	67	76	0.14902	1	0.000365077	-0.0288363	0.00797093	0.885057	0.88668	ENSG00000247271.6	ZBED5-AS1	3	0.698802	8.4828e-06	0.965183	No
chr11:93724375:93725651:clu_17961:ENSG00000166004.14	6638	0.984456	5849.72	205.069	0.000365862	chr11:93339677:C:A	-321962	159	198	0.388235	1	0.000155152	-0.0231357	0.00601508	0.885057	0.885468	ENSG00000166004.14	CEP295	11	0.698802	1.3937e-06	0.965183	No
chr11:130197945:130198308:clu_18662:ENSG00000149418.10	7097	1.0489	2389.46	206.625	0.000940226	chr11:129916830:G:C	-242732	125	148	0.290196	1	0.000468869	0.0231705	0.00652931	0.884276	0.885317	ENSG00000149418.10	ST14	4	0.698802	4.71634e-06	0.965183	No
chr12:8396658:8397053:clu_36580:ENSG00000226091.7	4712	0.879023	1509.44	155.925	0.00128829	chr12:8861549:G:A	464746	35	35	0.0686275	1	8.87121e-05	-0.0497069	0.0124576	0.886625	0.883862	ENSG00000226091.7	LINC00937	11	0.698802	2.89282e-06	0.965183	Yes
chr12:29356477:29357623:clu_36911:ENSG00000087502.17	8843	0.974654	485.599	151.876	0.00435201	chr12:29203522:A:G	-177667	12	13	0.0254902	1	0.000433808	0.0654645	0.0183362	0.89375	0.884769	ENSG00000087502.17	ERGIC2	3	0.698802	1.59271e-05	0.965183	No
chr12:110642389:110644967:clu_38623:ENSG00000204852.15	4865	0.976953	2663.37	201.313	0.00079994	chr12:110727086:C:T	113059	7	7	0.0137255	1	0.00032802	0.0926876	0.0254155	0.878841	0.885877	ENSG00000204852.15	TCTN1	10	0.698802	2.94026e-06	0.965183	No
chr13:97990537:97992892:clu_49525:ENSG00000065150.18	6688	0.975031	185.316	128.449	0.0114253	chr13:97943218:C:T	-10440	5	5	0.00980392	1	0.000686377	-0.103636	0.030113	0.885841	0.886017	ENSG00000065150.18	IPO5	1	0.698802	4.18219e-05	0.965183	No
chr13:99859049:99862991:clu_49563:ENSG00000125246.15	6562	1.10863	1214.27	187.191	0.00191921	chr13:99754000:T:A	147331	19	19	0.0372549	1	0.000566228	-0.0582883	0.016673	0.881938	0.883758	ENSG00000125246.15	CLYBL	3	0.698802	1.21439e-05	0.965183	No
chr16:69694239:69695136:clu_32948:ENSG00000102908.20	5053	1.08862	374.689	192.842	0.00617611	chr16:68708545:T:C	-856549	8	8	0.0156863	1	0.00272101	0.0745948	0.024616	0.888988	0.886185	ENSG00000102908.20	NFAT5	2	0.698802	3.60707e-05	0.965183	Yes
chr17:18236760:18236835:clu_43156:ENSG00000131899.10	3959	0.963499	2064.36	184.62	0.001018	chr17:18963548:G:T	737961	23	23	0.045098	1	0.000236831	-0.0544072	0.0145682	0.881162	0.885195	ENSG00000131899.10	LLGL1	13	0.698802	3.52405e-06	0.965183	No
chr17:28739201:28740463:clu_43392:ENSG00000160602.13	3750	1.05897	1298.36	204.584	0.00173363	chr17:29339205:G:A	613308	11	11	0.0215686	1	0.000871611	0.0713102	0.0211412	0.888199	0.884001	ENSG00000160602.13	NEK8	3	0.698802	9.09999e-06	0.965183	No
chr17:59015799:59017296:clu_44687:ENSG00000108395.13	4195	1.0241	2522.01	196.812	0.000875717	chr17:59246915:G:A	139994	30	33	0.0647059	1	0.000311181	0.0451727	0.0123382	0.881938	0.885699	ENSG00000108395.13	TRIM37	13	0.698802	3.9627e-06	0.965183	No
chr17:82444591:82445864:clu_45861:ENSG00000178927.17	6575	0.963044	3107.07	175.28	0.000671802	chr17:82277187:C:T	-173642	22	23	0.045098	1	9.40411e-05	-0.0598986	0.0150679	0.883495	0.883583	ENSG00000178927.17	C17orf62	11	0.698802	2.3355e-06	0.965183	Yes
chr19:13144671:13144768:clu_28076:ENSG00000104915.14	5710	1.01969	1571.82	164.903	0.00139793	chr19:12985422:C:T	-164961	12	12	0.0235294	1	0.000154821	0.0755775	0.0196466	0.886625	0.885326	ENSG00000104915.14	STX10	7	0.698802	6.22031e-06	0.965183	Yes
chr19:36341590:36360435:clu_29002:ENSG00000142065.13	5808	1.01346	480.636	179.487	0.00456464	chr19:36703337:T:TG	324138	8	9	0.0176471	1	0.00128814	0.0684981	0.0210206	0.881162	0.886532	ENSG00000142065.13	ZFP14	2	0.698802	1.97156e-05	0.965183	No
chr19:38876474:38876693:clu_29154:ENSG00000187994.13	6875	1.02718	2036.18	169.765	0.00107734	chr19:38239284:G:A	-638995	5	5	0.00980392	1	0.000135994	0.114749	0.0295703	0.879613	0.883428	ENSG00000187994.13	RINL	9	0.698802	4.98341e-06	0.965183	No
chr21:36938994:36962036:clu_39740:ENSG00000159267.14	7585	0.950787	2931.6	198.459	0.000712379	chr21:36172314:C:T	-817922	5	5	0.00980392	1	0.000259819	0.118763	0.0320128	0.885841	0.886158	ENSG00000159267.14	HLCS	5	0.698802	2.31058e-06	0.965183	No
chr22:31508376:31528690:clu_14590:ENSG00000185721.12	7391	0.855076	1775.7	160.572	0.00108143	chr22:30626746:A:T	-772777	24	27	0.0529412	1	8.77888e-05	0.0540251	0.0135309	0.891362	0.88597	ENSG00000185721.12	DRG1	12	0.698802	2.0915e-06	0.965183	No
chr22:39529917:39532395:clu_14920:ENSG00000187051.8	5131	1.03326	226.996	152.496	0.00970821	chr22:39723790:C:G	190935	51	53	0.103922	-1	0.00144954	0.0332016	0.0103001	0.887411	0.884533	ENSG00000187051.8	RPS19BP1	1	0.698802	4.60489e-05	0.965183	No
chr19:38831166:38831309:clu_29146:ENSG00000104823.8	6792	0.969365	512.383	136.931	0.00414378	chr19:39086972:G:A	254967	9	9	0.0176471	1	0.00019413	-0.0890488	0.0235116	0.87807	0.886921	ENSG00000104823.8	ECH1	3	0.698855	1.46653e-05	0.965256	No
chr8:27756770:27762419:clu_51659:ENSG00000147419.17	7476	0.98254	8703.12	218.548	0.000247148	chr8:28007368:A:G	234715	17	17	0.0333333	1	0.000164298	-0.0660198	0.0172316	0.878841	0.887058	ENSG00000147419.17	CCDC25	8	0.698886	9.27228e-07	0.965299	Yes
chr3:141529802:141540533:clu_23577:ENSG00000155903.11	6491	0.879849	1211.74	158.237	0.00162888	chr3:141343291:A:G	-143756	8	8	0.0156863	1	0.000139725	-0.0980048	0.0253011	0.888199	0.88722	ENSG00000155903.11	RASA2	8	0.698924	3.62321e-06	0.965352	No
chr6:43175967:43176548:clu_47300:ENSG00000112658.7	5607	0.962802	190.574	131.607	0.011062	chr6:42556346:A:G	-614953	8	8	0.0156863	1	0.000754867	-0.0840594	0.024619	0.888988	0.887302	ENSG00000112658.7	SRF	1	0.698924	3.8029e-05	0.965352	No
chr17:17814410:17814615:clu_43118:ENSG00000072310.16	5040	1.00474	1602.38	166.967	0.00136797	chr17:17845261:T:C	8259	5	5	0.00980392	1	0.000165201	0.117689	0.030729	0.892953	0.887577	ENSG00000072310.16	SREBF1	12	0.699064	5.65711e-06	0.965544	No
chr10:11597717:11611443:clu_9909:ENSG00000148429.14	7686	1.0108	2219.33	210.957	0.000994723	chr10:12503545:A:G	891791	170	217	0.42549	1	0.000570618	-0.0215478	0.00616742	0.881162	0.88813	ENSG00000148429.14	USP6NL	2	0.699422	4.21275e-06	0.96604	No
chr2:161318873:161367478:clu_2672:ENSG00000115233.11	5288	0.966202	145.468	144.995	0.0145736	chr2:162251238:A:G	943200	5	5	0.00980392	1	0.00203355	-0.098134	0.0314453	0.885057	0.88842	ENSG00000115233.11	PSMD14	1	0.699497	5.07681e-05	0.966142	No
chr14:34435304:34462096:clu_12400:ENSG00000165389.6	7814	0.927119	183.893	122.64	0.0111805	chr14:33697782:C:T	-764574	135	159	0.311765	1	0.000491806	-0.023958	0.00677658	0.888199	0.888327	ENSG00000165389.6	SPTSSA	1	0.699497	3.20998e-05	0.966142	No
chr16:1773841:1774260:clu_30977:ENSG00000197774.12	6562	1.04826	1449.06	211.69	0.00157017	chr16:1953398:T:G	180191	121	144	0.282353	1	0.000957381	-0.0240839	0.00719819	0.891362	0.888703	ENSG00000197774.12	EME2	2	0.699642	7.75349e-06	0.966343	No
chr12:2690210:2690807:clu_36317:ENSG00000246627.6	7268	0.929285	567.36	175.698	0.00365234	chr12:3235505:C:G	544305	46	49	0.0960784	1	0.000855859	0.0342718	0.0101447	0.891362	0.888889	ENSG00000246627.6	CACNA1C-AS1	1	0.699712	1.05378e-05	0.966439	No
chr2:219252230:219254095:clu_3549:ENSG00000127824.13	5477	0.981458	1251.36	189.075	0.00173058	chr2:219601912:C:T	323742	9	9	0.0176471	1	0.000532701	0.0845772	0.0240748	0.891362	0.889092	ENSG00000127824.13	TUBA4A	4	0.699717	6.41158e-06	0.966447	No
chr6:98927822:98934762:clu_47847:ENSG00000112234.8	5837	0.97726	3824.38	200.343	0.000564568	chr6:99128209:C:A	180203	9	9	0.0176471	1	0.000212955	0.0859174	0.0228325	0.898564	0.889032	ENSG00000112234.8	FBXL4	8	0.699717	2.05105e-06	0.966447	No
chr2:6851683:6861184:clu_59:ENSG00000134326.11	7094	0.989437	1053.14	172.844	0.0020759	chr2:6115744:CT:C	-750891	97	121	0.237255	-1	0.000369495	0.0242387	0.00670616	0.888988	0.889914	ENSG00000134326.11	CMPK2	3	0.699815	7.9486e-06	0.966581	No
chr2:127850685:127852925:clu_2357:ENSG00000144231.10	7273	1.02266	1661.79	201.11	0.00134982	chr2:126898731:G:A	-959426	8	9	0.0176471	1	0.000591113	0.0774725	0.0222375	0.886625	0.889877	ENSG00000144231.10	POLR2D	3	0.699815	5.97118e-06	0.966581	No
chr2:196220153:196220795:clu_3103:ENSG00000138411.10	5274	1.03966	419.249	192.109	0.0054012	chr2:197340426:T:C	746734	6	6	0.0117647	1	0.00227792	0.0881755	0.0285748	0.888988	0.889585	ENSG00000138411.10	HECW2	2	0.699815	2.57184e-05	0.966581	No
chr6:43047107:43047947:clu_47278:ENSG00000044090.8	5718	0.975117	7111.77	200.704	0.000303922	chr6:43993312:G:A	939367	12	12	0.0235294	1	0.000106364	0.0818921	0.0207646	0.888988	0.889667	ENSG00000044090.8	CUL7	12	0.699815	1.09024e-06	0.966581	Yes
chr6:117567034:117569572:clu_48119:ENSG00000047932.13	6666	1.05685	2051.36	195.651	0.00112203	chr6:117412554:G:A	-189988	176	210	0.411765	1	0.000398932	0.0237485	0.00660901	0.881162	0.889952	ENSG00000047932.13	GOPC	6	0.699815	5.70302e-06	0.966581	No
chr12:132848724:132853431:clu_39414:ENSG00000072609.17	4922	0.934713	3924.83	169.911	0.000532402	chr12:132402373:A:G	-553931	86	96	0.188235	-1	5.33518e-05	-0.0307285	0.00746295	0.892953	0.889441	ENSG00000072609.17	CHFR	22	0.699815	1.57281e-06	0.966581	Yes
chr19:58315036:58325275:clu_30623:ENSG00000283103.1	4137	0.993159	834.488	192.628	0.0026269	chr19:57364047:G:A	-962886	10	10	0.0196078	1	0.000983965	-0.0828947	0.0248347	0.896953	0.889931	ENSG00000283103.1	LLNLR-245B6.1	3	0.699815	1.02296e-05	0.966581	Yes
chr22:21703882:21710628:clu_14163:ENSG00000100027.14	3745	0.889185	106.948	135.656	0.0186799	chr22:21695945:G:A	-39889	116	127	0.24902	1	0.00213106	0.0226617	0.00729523	0.897758	0.889999	ENSG00000100027.14	YPEL1	1	0.699815	4.36437e-05	0.966581	No
chr1:150648748:150661814:clu_7472:ENSG00000143457.10	4390	0.98146	1075.06	182.093	0.002028	chr1:151025464:T:C	328320	163	213	0.417647	-1	0.000507201	0.0200616	0.00568831	0.891362	0.890751	ENSG00000143457.10	GOLPH3L	5	0.70004	7.46311e-06	0.966893	No
chr9:136523979:136544024:clu_20851:ENSG00000148400.9	5937	0.836009	981.937	147.037	0.00196176	chr9:136367539:A:G	-178323	76	89	0.17451	1	0.000103222	-0.029707	0.00751788	0.886625	0.890772	ENSG00000148400.9	NOTCH1	6	0.70004	3.30418e-06	0.966893	No
chr12:6445555:6450173:clu_36396:ENSG00000139193.3	6411	0.91072	2439.69	180.875	0.000843812	chr12:5739090:G:GC	-705777	4	4	0.00784314	1	0.000161032	-0.134123	0.034959	0.886625	0.890693	ENSG00000139193.3	CD27	6	0.70004	2.19027e-06	0.966893	No
chr14:67692593:67692934:clu_12913:ENSG00000072042.12	6185	0.954993	118.762	130.174	0.0178298	chr14:68124676:G:A	428862	8	8	0.0156863	1	0.00158525	-0.0842547	0.0263581	0.889778	0.890676	ENSG00000072042.12	RDH11	1	0.70004	5.84195e-05	0.966893	No
chr17:51285368:51288029:clu_44567:ENSG00000011260.13	6109	0.886658	695.118	137.134	0.00289912	chr17:50981632:G:A	-278896	18	18	0.0352941	1	0.000109625	-0.0677596	0.0172149	0.894549	0.890776	ENSG00000011260.13	UTP18	5	0.70004	6.6033e-06	0.966893	No
chr1:150275799:150276522:clu_7434:ENSG00000118292.8	3585	1.03755	511.17	184.236	0.00447178	chr1:151242535:A:G	974335	21	22	0.0431373	1	0.0014521	-0.054653	0.0169577	0.90099	0.892163	ENSG00000118292.8	C1orf54	4	0.700107	2.08802e-05	0.966985	No
chr1:151346606:151347211:clu_7567:ENSG00000143390.17	4989	0.977414	1230.83	182.781	0.001776	chr1:151033419:G:C	-313938	24	24	0.0470588	-1	0.000440615	-0.0534504	0.0149892	0.892157	0.892106	ENSG00000143390.17	RFX5	7	0.700107	6.37826e-06	0.966985	No
chr1:154974804:154977987:clu_7725:ENSG00000173207.12	3744	0.979887	194.426	165.377	0.0111792	chr1:154820704:A:G	-153949	10	10	0.0196078	1	0.00270215	-0.0688153	0.0226925	0.890569	0.891401	ENSG00000173207.12	CKS1B	1	0.700107	4.09207e-05	0.966985	No
chr3:49112402:49112489:clu_22176:ENSG00000172046.18	2939	0.911344	570.72	146.394	0.003622	chr3:48371061:G:A	-749877	12	12	0.0235294	1	0.000255325	-0.0769266	0.0207096	0.897758	0.891835	ENSG00000172046.18	USP19	17	0.700107	9.39946e-06	0.966985	No
chr3:100172403:100176327:clu_22820:ENSG00000184220.11	6249	1.09808	619.6	182.668	0.00384782	chr3:99856412:A:G	38578	6	6	0.0117647	1	0.00114892	-0.0929273	0.0282244	0.892157	0.891744	ENSG00000184220.11	CMSS1	4	0.700107	2.27388e-05	0.966985	No
chr4:168894677:168898493:clu_42051:ENSG00000129116.17	6841	0.98519	1824.86	200.681	0.00120269	chr4:168020508:G:A	-476558	7	8	0.0156863	1	0.000511193	0.0750955	0.021306	0.891362	0.891544	ENSG00000129116.17	PALLD	3	0.700107	4.4851e-06	0.966985	No
chr5:69355953:69366503:clu_25059:ENSG00000273841.4	3074	1.04715	235.89	195.278	0.00971871	chr5:68702080:T:G	-667933	126	159	0.311765	1	0.00491117	0.0179745	0.00632865	0.897758	0.891811	ENSG00000273841.4	TAF9	1	0.700107	4.7374e-05	0.966985	No
chr6:42881082:42883451:clu_47248:ENSG00000146223.14	5537	0.945352	2227.9	198.944	0.000957483	chr6:43243209:C:A	363591	16	16	0.0313726	1	0.000371563	0.0615827	0.0170454	0.892953	0.892293	ENSG00000146223.14	RPL7L1	5	0.700107	2.9474e-06	0.966985	No
chr7:115014533:115015688:clu_55052:ENSG00000135272.10	4642	0.936284	435.379	148.108	0.00483064	chr7:115048920:A:G	126766	9	9	0.0176471	1	0.000428994	0.083496	0.0233665	0.888988	0.891152	ENSG00000135272.10	MDFIC	4	0.700107	1.43105e-05	0.966985	No
chr7:133070229:133081857:clu_55258:ENSG00000106554.11	5133	0.919684	151.512	143.901	0.013642	chr7:132875391:G:A	-206697	11	11	0.0215686	1	0.00176514	-0.0687596	0.0217317	0.890569	0.891308	ENSG00000106554.11	CHCHD3	1	0.700107	3.72613e-05	0.966985	No
chr9:86033395:86035368:clu_19473:ENSG00000135052.16	6562	1.05323	900.368	209.93	0.00256844	chr9:86381611:C:T	281438	63	67	0.131373	1	0.00156048	0.0299304	0.00934949	0.888199	0.891952	ENSG00000135052.16	GOLM1	2	0.700107	1.27747e-05	0.966985	No
chr11:64241132:64242384:clu_16897:ENSG00000173486.12	4400	1.09298	504.998	178.574	0.00469834	chr11:65236341:T:C	995337	67	71	0.139216	-1	0.00129832	-0.0284472	0.00873609	0.896953	0.891543	ENSG00000173486.12	FKBP2	2	0.700107	2.72832e-05	0.966985	No
chr17:1714453:1716130:clu_42292:ENSG00000185561.9	7850	1.0176	2270.89	213.562	0.00099072	chr17:2421612:T:C	711174	38	40	0.0784314	1	0.000614215	0.0385972	0.0111133	0.886625	0.891493	ENSG00000185561.9	TLCD2	2	0.700107	4.2607e-06	0.966985	No
chr17:1714453:1716130:clu_42292:ENSG00000186594.14	7835	1.00812	2845.35	221.909	0.000787839	chr17:2421612:T:C	704438	38	40	0.0784314	1	0.000614215	0.0385972	0.0111133	0.899371	0.89233	ENSG00000186594.14	MIR22HG	2	0.700107	3.2414e-06	0.966985	No
chr19:53539282:53555845:clu_30257:ENSG00000130844.16	8263	0.998183	3201.35	196.452	0.000694248	chr19:54048168:T:G	527187	5	5	0.00980392	1	0.000234413	0.119589	0.031998	0.892953	0.892085	ENSG00000130844.16	ZNF331	3	0.700107	2.73735e-06	0.966985	Yes
chr19:855794:855958:clu_26856:ENSG00000197561.6	5227	0.807824	47.4589	57.7387	0.0391568	chr19:648173:G:C	-202841	26	27	0.0529412	1	3.49114e-05	-0.0558837	0.0132381	0.894549	0.892459	ENSG00000197561.6	ELANE	1	0.700131	5.54752e-05	0.967018	No
chr5:157737994:157739321:clu_26350:ENSG00000113272.13	7105	1.04514	502.534	190.327	0.00459253	chr5:156997238:T:C	-733959	67	72	0.141176	1	0.00178883	-0.027828	0.00880643	0.891362	0.893159	ENSG00000113272.13	THG1L	2	0.700515	2.20271e-05	0.967548	No
chr6:122427956:122431430:clu_48155:ENSG00000025156.12	6474	1.0092	2129.94	205.588	0.00105755	chr6:122687093:G:C	287547	114	134	0.262745	-1	0.00051715	0.0232857	0.00661264	0.897758	0.893324	ENSG00000025156.12	HSF2	5	0.700515	4.35401e-06	0.967548	No
chr7:66994341:66995290:clu_54118:ENSG00000126524.9	8146	1.14217	291.63	183.638	0.00845057	chr7:66486063:T:G	-509538	7	7	0.0137255	1	0.00313195	0.0838645	0.0280869	0.89615	0.89312	ENSG00000126524.9	SBDS	2	0.700515	5.81292e-05	0.967548	No
chr9:37327834:37349357:clu_19193:ENSG00000147905.17	6129	0.95476	2359.23	210.494	0.000915188	chr9:37399081:A:C	278542	34	36	0.0705882	1	0.000513757	-0.0404665	0.0114856	0.883495	0.89334	ENSG00000147905.17	ZCCHC7	5	0.700515	2.93649e-06	0.967548	No
chr7:74085844:74096622:clu_54204:ENSG00000106683.14	3291	0.859798	460.798	158.395	0.00432889	chr7:75020533:C:T	937600	9	9	0.0176471	1	0.000566316	0.0827391	0.0236673	0.884276	0.893976	ENSG00000106683.14	LIMK1	4	0.700936	8.3276e-06	0.968131	No
chr5:91314247:91314332:clu_25375:ENSG00000271762.1	5342	1.02776	386.692	195.899	0.0059223	chr5:90989575:CT:C	-324827	154	191	0.37451	1	0.00279862	0.0186063	0.006158	0.895349	0.894546	ENSG00000271762.1	#N/A	1	0.701257	2.63148e-05	0.968573	No
chr20:50830380:50841766:clu_50880:ENSG00000124243.17	7050	0.923029	993.337	150.026	0.00212822	chr20:50994770:T:A	199876	6	6	0.0117647	1	0.000136844	0.111998	0.0288735	0.90343	0.894581	ENSG00000124243.17	BCAS4	5	0.701257	5.79798e-06	0.968573	No
chr3:112345288:112347558:clu_22948:ENSG00000091972.18	7998	0.990982	972.438	178.766	0.00230274	chr3:111457294:C:G	-875053	9	9	0.0176471	1	0.000528184	-0.0847942	0.0241202	0.90343	0.895375	ENSG00000091972.18	CD200	3	0.70137	8.67863e-06	0.96873	No
chr3:119654613:119659933:clu_23068:ENSG00000121577.13	6598	0.952674	1125.52	207.595	0.00193281	chr3:118846174:G:A	-819150	184	245	0.480392	-1	0.00107218	0.020073	0.00605931	0.904246	0.895592	ENSG00000121577.13	POPDC2	2	0.70137	6.08314e-06	0.96873	Yes
chr6:28122640:28123084:clu_46361:ENSG00000269293.2	6968	1.00387	224.333	179.42	0.0100355	chr6:27181313:A:G	-955980	10	11	0.0215686	1	0.00347524	0.0561681	0.0190226	0.897758	0.895235	ENSG00000269293.2	ZSCAN16-AS1	2	0.70137	4.02269e-05	0.96873	No
chr10:49955060:49958370:clu_10489:ENSG00000204152.10	6151	0.926208	4888.26	191.297	0.000434608	chr10:50837871:C:T	895838	18	18	0.0352941	1	0.000110238	-0.065472	0.0166397	0.899371	0.89492	ENSG00000204152.10	TIMM23B	11	0.70137	1.20082e-06	0.96873	No
chr11:47622776:47627080:clu_16469:ENSG00000109919.9	4810	0.934344	471.024	156.512	0.00454711	chr11:48228809:C:T	586186	9	9	0.0176471	1	0.000562745	0.083839	0.0239697	0.895349	0.895707	ENSG00000109919.9	MTCH2	11	0.70137	1.30779e-05	0.96873	No
chr11:66504774:66509079:clu_17291:ENSG00000254986.7	3917	1.05185	1415.93	199.271	0.00165411	chr11:65646384:C:T	-833629	9	9	0.0176471	1	0.00070404	0.0768892	0.0223885	0.891362	0.895178	ENSG00000254986.7	DPP3	8	0.70137	8.07073e-06	0.96873	No
chr12:112019894:112022150:clu_38676:ENSG00000089248.6	3318	1.04718	568.123	201.448	0.00411149	chr12:112138314:C:A	124998	7	7	0.0137255	1	0.0021175	0.0817937	0.0263143	0.887411	0.89565	ENSG00000089248.6	ERP29	3	0.70137	1.96744e-05	0.96873	No
chr14:23064221:23064355:clu_12148:ENSG00000100813.14	7051	0.9946	10837.3	186.695	0.000207622	chr14:23742232:T:G	646618	179	251	0.492157	-1	3.66947e-05	-0.0251251	0.0059689	0.897758	0.895608	ENSG00000100813.14	ACIN1	21	0.70137	7.9366e-07	0.96873	No
chr16:3252049:3254158:clu_31210:ENSG00000103313.12	5369	0.901045	1751.84	149.18	0.00118793	chr16:2541269:T:A	-715358	25	25	0.0490196	1	5.42905e-05	0.0627581	0.0152579	0.894549	0.895095	ENSG00000103313.12	MEFV	13	0.70137	2.87202e-06	0.96873	Yes
chr18:74593839:74596428:clu_36139:ENSG00000264247.1	7461	1.01313	770.865	195.075	0.00295583	chr18:73774840:T:C	-823668	171	211	0.413725	-1	0.00121616	0.0210885	0.00643794	0.897758	0.895585	ENSG00000264247.1	LINC00909	1	0.70137	1.22723e-05	0.96873	No
chr12:6534661:6534810:clu_36422:ENSG00000111640.14	6361	1.0785	461.709	173.07	0.00517477	chr12:6725374:A:G	191447	16	16	0.0313726	1	0.00123215	-0.0564487	0.0172531	0.888199	0.895836	ENSG00000111640.14	GAPDH	2	0.701394	2.79808e-05	0.968763	No
chr4:73981291:73981417:clu_41073:ENSG00000163737.3	5357	0.931553	295.936	114.902	0.00722332	chr4:74237065:C:T	254941	6	6	0.0117647	1	0.000137226	-0.104681	0.026992	0.902615	0.896081	ENSG00000163737.3	PF4	5	0.701509	2.04768e-05	0.968922	No
chr8:73292797:73293599:clu_52166:ENSG00000147604.13	6851	0.85839	57.9714	63.0625	0.034237	chr8:73551169:T:G	255380	8	8	0.0156863	1	4.82646e-05	-0.0962272	0.0232308	0.891362	0.896273	ENSG00000147604.13	RPL7	1	0.701583	6.56239e-05	0.969023	No
chr1:35907119:35913842:clu_5629:ENSG00000092847.11	2448	0.945996	884.915	164.655	0.00245719	chr1:34916045:G:A	-953763	49	53	0.103922	1	0.000332265	-0.0344191	0.00944699	0.896953	0.896774	ENSG00000092847.11	AGO1	9	0.701735	7.44812e-06	0.969233	No
chr2:234450398:234454485:clu_3841:ENSG00000231682.1	8513	1.00484	1439.7	215.683	0.00158308	chr2:234358484:T:C	-96111	33	36	0.0705882	1	0.00107736	0.0380136	0.0114798	0.89615	0.896958	ENSG00000231682.1	LINC01891	1	0.701735	6.29957e-06	0.969233	No
chr3:120596539:120601111:clu_23076:ENSG00000065518.7	6284	1.02961	368.279	174.333	0.00628765	chr3:119703654:G:T	-892655	6	6	0.0117647	1	0.00165304	-0.0874641	0.0274707	0.896953	0.896906	ENSG00000065518.7	NDUFB4	2	0.701735	2.78825e-05	0.969233	No
chr15:81306545:81308068:clu_35026:ENSG00000172349.17	6583	1.03289	7375.21	194.455	0.000315487	chr15:81899666:C:T	740091	184	237	0.464706	1	8.60251e-05	-0.0244308	0.00611095	0.902615	0.896757	ENSG00000172349.17	IL16	13	0.701735	1.41488e-06	0.969233	Yes
chr19:38417168:38418391:clu_29120:ENSG00000171777.15	6256	0.927115	1041.38	140.36	0.00205748	chr19:37656830:A:G	-769475	23	23	0.045098	1	7.61105e-05	-0.0633253	0.0157182	0.899371	0.896866	ENSG00000171777.15	RASGRP4	8	0.701735	5.66738e-06	0.969233	Yes
chr12:12500682:12519862:clu_36743:ENSG00000111266.8	6568	0.967341	4672.55	216.777	0.000474661	chr12:12162923:T:C	-399460	28	28	0.054902	1	0.000308873	-0.0509074	0.0138969	0.891362	0.897205	ENSG00000111266.8	DUSP16	5	0.701851	1.59035e-06	0.969394	No
chr1:58661227:58661406:clu_6325:ENSG00000162601.9	6686	0.911098	1809.58	164.26	0.00117353	chr1:58635368:G:A	-64724	6	6	0.0117647	1	0.000118052	-0.118116	0.0301541	0.902615	0.897743	ENSG00000162601.9	MYSM1	7	0.701857	2.95985e-06	0.969402	No
chr1:160353237:160354118:clu_8123:ENSG00000162736.15	6408	0.836729	1030.1	144.86	0.00193052	chr1:160172510:A:AGG	-170762	64	71	0.139216	1	8.92615e-05	0.032782	0.00821911	0.904246	0.89762	ENSG00000162736.15	NCSTN	9	0.701857	3.16613e-06	0.969402	No
chr2:231062675:231066906:clu_3731:ENSG00000173692.12	6814	0.856093	1023.95	168.693	0.00197819	chr2:230478826:T:C	-578038	6	6	0.0117647	1	0.000292995	-0.101204	0.0275198	0.902615	0.897839	ENSG00000173692.12	PSMD1	5	0.701857	3.65277e-06	0.969402	No
chr6:143451115:143459085:clu_48403:ENSG00000034693.14	6197	0.990596	5104.9	213.01	0.000443432	chr6:143528751:G:A	77944	10	10	0.0196078	1	0.000253739	-0.0871726	0.0234574	0.89615	0.897762	ENSG00000034693.14	PEX3	7	0.701857	1.64984e-06	0.969402	No
chr12:67649945:67657106:clu_37969:ENSG00000127334.10	6704	0.986626	1618.6	193.654	0.00139446	chr12:66889920:G:GT	-758418	14	14	0.027451	1	0.000481046	0.0654623	0.018484	0.90018	0.8979	ENSG00000127334.10	DYRK2	3	0.701857	5.09537e-06	0.969402	No
chr16:29800048:29802769:clu_32026:ENSG00000079616.12	2185	0.983817	373.262	168.332	0.00600581	chr16:30612193:C:T	821474	22	22	0.0431373	1	0.00128281	-0.0487556	0.0149564	0.889778	0.897352	ENSG00000079616.12	KIF22	5	0.701857	2.17678e-05	0.969402	No
chr19:57999896:58000683:clu_30601:ENSG00000166704.11	5542	1.01795	561.907	194.252	0.00410096	chr19:57046041:C:T	-957308	45	50	0.0980392	1	0.00174407	-0.0308123	0.00972715	0.90099	0.897531	ENSG00000166704.11	ZNF606	2	0.701857	1.72491e-05	0.969402	No
chr2:96023440:96023923:clu_1794:ENSG00000186281.12	2312	0.934999	184.109	168.298	0.0117759	chr2:95070234:G:A	-969217	29	30	0.0588235	1	0.00315612	0.0417528	0.0139948	0.908348	0.899152	ENSG00000186281.12	GPAT2	2	0.701987	3.35906e-05	0.969582	No
chr5:122826193:122827379:clu_25670:ENSG00000205302.6	6431	1.02066	1187.81	173.498	0.00195642	chr5:123717792:C:T	942796	6	6	0.0117647	1	0.000350818	-0.0991061	0.0273126	0.890569	0.898781	ENSG00000205302.6	SNX2	6	0.701987	8.27118e-06	0.969582	No
chr5:176348356:176359481:clu_26501:ENSG00000122203.14	5124	0.98901	3423.5	203.659	0.000663056	chr5:176984757:T:C	622789	11	11	0.0215686	1	0.000287549	0.0789118	0.0214285	0.898564	0.89871	ENSG00000122203.14	KIAA1191	6	0.701987	2.43965e-06	0.969582	No
chr8:22527517:22528506:clu_51508:ENSG00000120910.14	6963	0.915941	3773.14	170.757	0.000569471	chr8:21927224:TA:T	-513595	160	203	0.398039	1	6.09066e-05	-0.0252376	0.00617873	0.895349	0.899405	ENSG00000120910.14	PPP3CC	13	0.701987	1.46227e-06	0.969582	No
chr12:56349059:56349163:clu_37669:ENSG00000170581.13	4170	0.917463	2127.47	180.48	0.00101047	chr12:57233934:G:A	873808	146	171	0.335294	1	0.000198833	-0.0256688	0.00678867	0.910828	0.899282	ENSG00000170581.13	STAT2	12	0.701987	2.61754e-06	0.969582	No
chr12:122216869:122224512:clu_39012:ENSG00000184047.16	5454	0.994765	2394.76	191.094	0.00095078	chr12:121728412:T:C	-499122	12	13	0.0254902	1	0.000278812	0.0643813	0.0174433	0.891362	0.898433	ENSG00000184047.16	DIABLO	8	0.701987	3.59474e-06	0.969582	Yes
chr14:24214151:24214546:clu_12270:ENSG00000213920.8	6678	0.994689	1212.29	183.413	0.00188541	chr14:25143799:T:C	927732	81	92	0.180392	1	0.000485519	0.026385	0.00745551	0.898564	0.899442	ENSG00000213920.8	MDP1	3	0.701987	7.09823e-06	0.969582	No
chr14:59498908:59501191:clu_12775:ENSG00000050130.17	6431	0.901469	1078.94	166.155	0.0019664	chr14:58782565:A:G	-701878	6	6	0.0117647	1	0.000261077	-0.100593	0.0271244	0.904246	0.899413	ENSG00000050130.17	JKAMP	7	0.701987	4.67572e-06	0.969582	No
chr16:786928:787068:clu_30841:ENSG00000007376.7	6686	0.99893	2884.03	186.639	0.000794016	chr16:1513919:C:T	725522	109	123	0.241176	1	0.00018899	-0.0269079	0.00709124	0.909173	0.899009	ENSG00000007376.7	RPUSD1	6	0.701987	3.05033e-06	0.969582	No
chr16:1338680:1338902:clu_30881:ENSG00000007516.13	7742	0.952333	3977.8	187.947	0.000556173	chr16:475812:A:T	-857789	31	31	0.0607843	1	0.000129137	-0.0514547	0.013214	0.904246	0.899348	ENSG00000007516.13	BAIAP3	9	0.701987	1.71788e-06	0.969582	No
chr17:42537545:42538339:clu_43984:ENSG00000108784.9	3946	0.941619	1276.13	196.305	0.00171046	chr17:42244035:T:G	-292137	7	7	0.0137255	1	0.00066669	0.0902886	0.0261719	0.897758	0.898366	ENSG00000108784.9	NAGLU	5	0.701987	5.03608e-06	0.969582	No
chr18:68687765:68691295:clu_36099:ENSG00000166479.9	8335	0.942436	2374.96	181.563	0.000921189	chr18:68586386:C:G	-128912	169	224	0.439216	1	0.000185019	-0.0217501	0.00572353	0.89615	0.89865	ENSG00000166479.9	TMX3	5	0.701987	2.71882e-06	0.969582	No
chr19:49686726:49688162:clu_29956:ENSG00000126457.21	6555	0.856617	709.549	126.937	0.00287479	chr19:50374075:C:T	698289	11	11	0.0215686	1	5.70556e-05	-0.0864728	0.0210867	0.889778	0.89935	ENSG00000126457.21	PRMT1	7	0.701987	5.29062e-06	0.969582	No
chr21:46635763:46636896:clu_40150:ENSG00000160310.17	4111	0.997884	1594.06	172.077	0.00143608	chr21:46306441:T:C	-328726	13	15	0.0294118	1	0.000220527	0.0634779	0.0169109	0.906703	0.899189	ENSG00000160310.17	PRMT2	13	0.701987	5.48887e-06	0.969582	Yes
chr1:23959998:23960929:clu_5135:ENSG00000189266.11	5649	0.964391	357.395	160.561	0.00624289	chr1:23359753:C:T	-599356	39	40	0.0784314	-1	0.00103157	0.0383031	0.011523	0.91	0.899752	ENSG00000189266.11	PNRC2	2	0.702054	2.04569e-05	0.969675	No
chr6:4892379:4935515:clu_46006:ENSG00000153046.17	7817	0.941379	1475.06	193.654	0.00149128	chr6:4607091:T:C	-99068	67	72	0.141176	1	0.000520691	-0.0320524	0.00910714	0.901802	0.900129	ENSG00000153046.17	CDYL	3	0.702054	4.35084e-06	0.969675	No
chr8:12729332:12731736:clu_51384:ENSG00000154359.12	7802	1.0547	749.268	196.745	0.00319376	chr8:13196458:AC:A	440385	13	13	0.0254902	1	0.00139624	0.0682619	0.0211035	0.905063	0.900006	ENSG00000154359.12	LONRF1	2	0.702054	1.54571e-05	0.969675	No
chr11:67279900:67280732:clu_17346:ENSG00000173020.10	4210	0.945081	3095.02	193.169	0.000712082	chr11:67804196:G:T	537786	14	15	0.0294118	1	0.000213648	0.0637538	0.0169464	0.896953	0.899805	ENSG00000173020.10	GRK2	14	0.702054	2.11833e-06	0.969675	No
chr13:41367652:41369090:clu_49142:ENSG00000172766.18	6227	0.99861	4015.02	190.857	0.000572831	chr13:41463755:C:T	152550	25	25	0.0490196	1	0.000150675	-0.0554755	0.0143946	0.899371	0.900041	ENSG00000172766.18	NAA16	11	0.702054	2.18745e-06	0.969675	No
chr17:82054975:82055162:clu_45791:ENSG00000169727.12	7577	0.827129	720.563	140.461	0.00276814	chr17:81423559:G:A	-627132	6	6	0.0117647	1	0.00012297	-0.107765	0.0275856	0.90099	0.90022	ENSG00000169727.12	GPS1	9	0.702054	4.2197e-06	0.969675	No
chr21:37069624:37072434:clu_39742:ENSG00000185808.13	7503	1.0245	3503.91	198.685	0.000669104	chr21:37968696:G:C	895526	6	6	0.0117647	1	0.000243677	-0.111632	0.029952	0.912489	0.900031	ENSG00000185808.13	PIGP	5	0.702054	2.85789e-06	0.969675	No
chr22:22310401:22318899:clu_14192:ENSG00000211643.2	3850	0.953393	548.063	165.253	0.00405043	chr22:22943510:G:A	624783	99	113	0.221569	1	0.000674695	-0.0271541	0.00787889	0.90343	0.900314	ENSG00000211643.2	IGLV5-52	4	0.702054	1.25437e-05	0.969675	No
chr1:37683437:37686273:clu_5702:ENSG00000116922.14	5588	0.972207	859.712	187.112	0.0026266	chr1:37873987:C:T	181738	11	11	0.0215686	1	0.000827436	-0.0697591	0.0205898	0.907525	0.900691	ENSG00000116922.14	C1orf109	2	0.702272	8.87723e-06	0.969975	No
chr4:88711871:88711976:clu_41329:ENSG00000278151.1	6921	0.915258	1185.57	186.244	0.00182493	chr4:89144530:C:T	434383	36	36	0.0705882	1	0.000515344	0.0444742	0.0126262	0.904246	0.901193	ENSG00000278151.1	#N/A	3	0.702586	4.63449e-06	0.97041	No
chr7:90374354:90377507:clu_54433:ENSG00000105793.15	7423	1.03383	1958.73	192.132	0.00121248	chr7:90448561:T:A	113338	30	30	0.0588235	-1	0.000386766	-0.0471376	0.013087	0.892157	0.901507	ENSG00000105793.15	GTPBP10	5	0.702754	5.35187e-06	0.970642	No
chr10:89328078:89338661:clu_11002:ENSG00000119917.13	7260	1.06043	893.101	203.715	0.00271158	chr10:89151290:C:T	-176604	22	23	0.045098	1	0.00140492	0.0511347	0.0158176	0.90018	0.901794	ENSG00000119917.13	IFIT3	2	0.702902	1.33192e-05	0.970845	No
chr9:128266325:128267194:clu_20358:ENSG00000167110.17	4331	1.09051	1712.77	198.764	0.00144667	chr9:128093230:C:CT	-182765	79	86	0.168627	-1	0.000593943	-0.0286552	0.0082283	0.89615	0.902097	ENSG00000167110.17	GOLGA2	5	0.702916	7.95789e-06	0.970865	No
chr12:43772362:43772912:clu_37053:ENSG00000198001.13	6794	0.958827	2329.69	177.051	0.000966091	chr12:43036268:T:C	-722676	27	27	0.0529412	1	0.000162677	0.0521038	0.0135903	0.907525	0.902108	ENSG00000198001.13	IRAK4	11	0.702916	3.04246e-06	0.970865	Yes
chr12:55716717:55716933:clu_37558:ENSG00000135441.7	5463	0.964907	836.516	196.045	0.0026995	chr12:55600379:CA:C	-115658	7	7	0.0137255	1	0.00112539	0.0948003	0.0287401	0.906703	0.901981	ENSG00000135441.7	BLOC1S1	3	0.702916	8.76485e-06	0.970865	Yes
chr6:43438795:43441862:clu_47335:ENSG00000124574.14	5638	0.922925	6913.88	187.902	0.000316849	chr6:43909852:T:C	482486	10	11	0.0215686	1	6.50254e-05	0.0767646	0.0188691	0.907525	0.902388	ENSG00000124574.14	ABCC10	15	0.703058	8.32466e-07	0.971061	No
chr1:28042650:28048383:clu_5369:ENSG00000158161.15	4498	0.972095	3074.66	207.144	0.000741908	chr1:28468787:G:A	380091	13	13	0.0254902	1	0.00036662	-0.0679625	0.0187922	0.898564	0.902782	ENSG00000158161.15	EYA3	8	0.703093	2.48064e-06	0.97111	No
chr1:229647752:229651235:clu_9439:ENSG00000135763.9	6835	1.03828	2509.59	205.091	0.000954175	chr1:229509071:C:G	-117163	31	32	0.0627451	1	0.000453791	0.0439614	0.0123565	0.920037	0.902639	ENSG00000135763.9	URB2	4	0.703093	4.2682e-06	0.97111	No
chr3:15230535:15232519:clu_21418:ENSG00000131375.9	7090	0.948181	8068.31	207.325	0.00027762	chr3:14496564:CA:C	-709588	176	239	0.468627	1	0.00012416	0.0230527	0.00590474	0.892157	0.902827	ENSG00000131375.9	CAPN7	11	0.703093	8.27161e-07	0.97111	No
chr5:10263314:10264656:clu_24519:ENSG00000150753.11	7192	0.871076	377.605	137.562	0.00554915	chr5:10026394:TG:T	-223527	27	28	0.054902	1	0.000322627	-0.0520139	0.0142449	0.915828	0.902688	ENSG00000150753.11	CCT5	3	0.703093	1.09705e-05	0.97111	No
chr12:96009148:96013188:clu_38260:ENSG00000111144.9	7635	0.877463	1530.52	159.749	0.00138545	chr12:96049169:G:A	5649	38	38	0.0745098	1	0.000119544	-0.0485931	0.0124157	0.905063	0.903641	ENSG00000111144.9	LTA4H	7	0.703574	2.82377e-06	0.971773	No
chr19:46621672:46623458:clu_29682:ENSG00000160013.8	6234	0.983492	910.357	180.175	0.00253453	chr19:46431903:G:A	-193215	117	139	0.272549	1	0.000627041	0.0227848	0.00657151	0.905063	0.903589	ENSG00000160013.8	PTGIR	2	0.703574	8.90965e-06	0.971773	No
chr1:173753307:173755923:clu_8419:ENSG00000076321.10	5164	1.02634	2307.51	207.55	0.00104269	chr1:173408815:T:C	-306126	98	115	0.22549	1	0.000541314	-0.0248829	0.00709196	0.892953	0.905698	ENSG00000076321.10	KLHL20	8	0.703642	4.37927e-06	0.971868	No
chr2:16555139:16559460:clu_195:ENSG00000197872.11	7017	0.844106	2962.36	172.156	0.00069762	chr2:16150539:CT:C	-515792	41	46	0.0901961	1	8.5338e-05	-0.0394234	0.0098561	0.90343	0.904263	ENSG00000197872.11	FAM49A	11	0.703642	1.1607e-06	0.971868	Yes
chr2:216039360:216043904:clu_3383:ENSG00000118242.15	6739	0.902851	492.359	181.303	0.00442258	chr2:215844356:AAAAAC:A	-189740	26	27	0.0529412	-1	0.00130997	0.0442621	0.0136039	0.905882	0.905071	ENSG00000118242.15	MREG	1	0.703642	1.0336e-05	0.971868	No
chr3:48682156:48682348:clu_22124:ENSG00000213672.7	2857	1.08892	891.253	201.674	0.00280704	chr3:47878227:G:A	-808137	6	7	0.0137255	1	0.00138144	0.0754564	0.0233048	0.904246	0.904773	ENSG00000213672.7	NCKIPSD	7	0.703642	1.51857e-05	0.971868	No
chr3:126730630:126733078:clu_23238:ENSG00000159685.10	8124	1.00752	1070.2	185.511	0.00221452	chr3:126710673:T:G	6453	8	8	0.0156863	1	0.00063699	0.0863507	0.024937	0.905063	0.905526	ENSG00000159685.10	CHCHD6	3	0.703642	8.59156e-06	0.971868	No
chr3:133575115:133584005:clu_23449:ENSG00000091527.15	6573	0.867484	1230.52	152	0.00172193	chr3:132932047:T:C	-641683	171	219	0.429412	-1	0.000110542	-0.0234891	0.00597084	0.910828	0.905321	ENSG00000091527.15	CDV3	9	0.703642	3.28573e-06	0.971868	No
chr4:25914422:25928313:clu_40669:ENSG00000250317.8	6258	1.02817	335.289	162.783	0.00714518	chr4:25775441:T:G	-86389	34	34	0.0666667	1	0.00134639	-0.0417205	0.012855	0.908348	0.905128	ENSG00000250317.8	SMIM20	1	0.703642	3.04101e-05	0.971868	No
chr4:73987652:73987956:clu_41075:ENSG00000163736.3	5343	0.920367	150.569	141.499	0.0146287	chr4:74630796:C:T	642599	10	10	0.0196078	1	0.00179892	-0.0698156	0.0221058	0.902615	0.905532	ENSG00000163736.3	PPBP	1	0.703642	3.76498e-05	0.971868	No
chr10:73801195:73801316:clu_10820:ENSG00000214655.10	4276	1.00404	687.155	149.304	0.00342879	chr10:73685871:C:CT	-99711	6	6	0.0117647	1	0.000270317	-0.103156	0.0278859	0.894549	0.904925	ENSG00000214655.10	ZSWIM8	18	0.703642	1.31445e-05	0.971868	No
chr10:120905416:120905876:clu_11706:ENSG00000120008.15	7401	0.874818	1026.58	126.87	0.00206511	chr10:121684227:T:A	833052	96	110	0.215686	1	3.17348e-05	0.0303876	0.0071592	0.909173	0.904142	ENSG00000120008.15	WDR11	14	0.703642	4.13685e-06	0.971868	No
chr11:47786554:47788182:clu_16492:ENSG00000030066.13	5239	0.991326	1210.18	187.304	0.00193623	chr11:48815181:G:A	966626	6	6	0.0117647	1	0.000574551	0.104464	0.0299163	0.905882	0.905643	ENSG00000030066.13	NUP160	14	0.703642	6.98633e-06	0.971868	No
chr12:6563946:6566101:clu_36430:ENSG00000111641.11	6391	0.918529	617.387	141.251	0.00357717	chr12:6746772:G:C	178081	6	6	0.0117647	1	0.000192966	-0.121988	0.0321951	0.898564	0.905269	ENSG00000111641.11	NOP2	4	0.703642	9.0788e-06	0.971868	No
chr16:66608464:66609883:clu_32659:ENSG00000140931.19	5101	0.91022	638.213	159.579	0.00341773	chr16:65814024:T:C	-789850	44	48	0.0941176	1	0.000425372	0.0361292	0.0101042	0.908348	0.904033	ENSG00000140931.19	CMTM3	4	0.703642	8.34737e-06	0.971868	No
chr17:59860424:59863664:clu_44714:ENSG00000108423.14	3454	0.964823	1328.66	189.661	0.00171499	chr17:59849030:GT:G	-43915	177	234	0.458824	1	0.00053756	0.020548	0.0058532	0.898564	0.903899	ENSG00000108423.14	TUBD1	9	0.703642	5.5157e-06	0.971868	No
chr18:21536185:21539920:clu_35680:ENSG00000141446.10	2919	1.00385	2050.61	200.986	0.00114833	chr18:22440256:T:A	839372	32	34	0.0666667	1	0.000489741	0.0429428	0.0121425	0.898564	0.904573	ENSG00000141446.10	ESCO1	11	0.703642	4.40041e-06	0.971868	No
chr18:23356663:23365634:clu_35701:ENSG00000134490.13	5249	1.01812	1439.77	191.511	0.00165472	chr18:23568110:TTCTCA:T	130149	6	6	0.0117647	1	0.000548221	-0.0980325	0.0279689	0.908348	0.904892	ENSG00000134490.13	TMEM241	4	0.703642	6.73772e-06	0.971868	No
chr18:50285247:50285749:clu_35957:ENSG00000154832.14	6860	0.992367	3391.12	180.063	0.000689085	chr18:49389219:T:A	-899085	19	19	0.0372549	1	0.000120434	0.063769	0.0163011	0.913321	0.904721	ENSG00000154832.14	CXXC1	11	0.703642	2.50687e-06	0.971868	No
chr19:41194709:41197779:clu_29307:ENSG00000167600.13	5571	1.00825	3619.14	206.4	0.000653233	chr19:41964272:T:G	771223	5	5	0.00980392	1	0.000310521	0.110005	0.0300413	0.905063	0.904677	ENSG00000167600.13	CYP2S1	6	0.703642	2.55006e-06	0.971868	No
chr21:46560783:46561748:clu_40145:ENSG00000160305.17	4805	1.04808	5375.12	190.349	0.000451914	chr21:46135644:G:A	-323255	19	19	0.0372549	1	0.000111052	0.0628317	0.0159764	0.918349	0.904255	ENSG00000160305.17	DIP2A	21	0.703642	2.08848e-06	0.971868	No
chr22:50250160:50250427:clu_15326:ENSG00000100429.17	6761	0.824335	2927.96	155.135	0.000696857	chr22:49964549:G:A	-286856	70	79	0.154902	-1	3.4756e-05	-0.0334901	0.0079313	0.916667	0.905286	ENSG00000100429.17	HDAC10	18	0.703642	1.01708e-06	0.971868	No
chr1:47373107:47375197:clu_6138:ENSG00000162368.13	5838	0.95046	872.045	172.675	0.00261056	chr1:47593275:C:T	259478	28	30	0.0588235	1	0.000495906	0.0441503	0.0124962	0.901802	0.90624	ENSG00000162368.13	CMPK1	5	0.703777	7.7533e-06	0.972055	No
chr1:121093250:121094674:clu_7256:ENSG00000198019.12	9	1.00003	23.0872	213.021	0.0975198	chr1:120088509:G:A	-998836	71	79	0.154902	1	0.0844075	-0.0154091	0.00889091	0.897758	0.906416	ENSG00000198019.12	FCGR1B	6	0.703777	0.000383148	0.972055	Yes
chr1:154268954:154270200:clu_7688:ENSG00000143569.18	4813	0.864791	3311.12	170.329	0.000641527	chr1:153390031:A:G	-830148	72	79	0.154902	1	6.989e-05	0.0327382	0.0080831	0.907525	0.906224	ENSG00000143569.18	UBAP2L	22	0.703777	1.19898e-06	0.972055	No
chr9:97983609:97994631:clu_19763:ENSG00000136938.8	6831	0.861489	319.289	125.561	0.00661884	chr9:98371123:T:C	387762	6	6	0.0117647	1	0.000227386	-0.103318	0.0275844	0.914155	0.906333	ENSG00000136938.8	ANP32B	3	0.703777	1.21593e-05	0.972055	No
chr12:69585524:69586270:clu_38027:ENSG00000166226.12	7494	0.885052	148.824	130.919	0.0144421	chr12:69470390:A:G	-114944	110	130	0.254902	-1	0.0011465	0.0237516	0.00721259	0.896953	0.906463	ENSG00000166226.12	CCT2	1	0.703777	3.05313e-05	0.972055	No
chr22:36929559:36929639:clu_14701:ENSG00000100368.13	7043	0.789864	143.958	73.1462	0.0137107	chr22:36197361:G:A	-716267	11	11	0.0215686	1	1.13212e-05	-0.0931214	0.0207467	0.911658	0.906211	ENSG00000100368.13	CSF2RB	12	0.703777	1.5851e-05	0.972055	No
chr2:70259566:70261212:clu_1331:ENSG00000116005.11	6542	1.02404	872.928	209.603	0.00276136	chr2:71149884:G:A	892498	7	7	0.0137255	1	0.00167493	0.0884783	0.027824	0.907525	0.906681	ENSG00000116005.11	PCYOX1	2	0.70387	1.14453e-05	0.972183	No
chr5:154452499:154453402:clu_26292:ENSG00000164576.11	6850	1.06011	2580.87	208.272	0.000959716	chr5:153463587:G:A	-982370	46	49	0.0960784	1	0.000505184	-0.0355991	0.0100907	0.905882	0.906825	ENSG00000164576.11	SAP30L	4	0.703905	4.60234e-06	0.972231	No
chr2:3499082:3500814:clu_40:ENSG00000182551.13	7976	0.967467	567.163	129.001	0.00410606	chr2:3644908:C:G	125172	116	130	0.254902	-1	0.000121214	-0.0277656	0.00710065	0.904246	0.908476	ENSG00000182551.13	ADI1	3	0.703941	1.31114e-05	0.972281	No
chr9:137758011:137762675:clu_21094:ENSG00000181090.19	3561	0.88874	4798.27	189.56	0.000455696	chr9:136751262:A:AG	-867701	90	100	0.196078	-1	0.000108526	0.0303251	0.00769928	0.914991	0.908018	ENSG00000181090.19	EHMT1	18	0.703941	9.69511e-07	0.972281	No
chr10:17160374:17161483:clu_10041:ENSG00000107614.21	9085	0.97279	1148.28	166.392	0.00203903	chr10:17632370:T:A	430316	65	70	0.137255	1	0.000277082	0.0335118	0.00907548	0.91	0.908546	ENSG00000107614.21	TRDMT1	3	0.703941	6.66747e-06	0.972281	No
chr11:314356:314927:clu_15498:ENSG00000185885.15	4591	1.04576	685.074	192.019	0.00359856	chr11:195102:C:T	-118404	94	108	0.211765	1	0.0014035	0.0246355	0.00761982	0.916667	0.908335	ENSG00000185885.15	IFITM1	2	0.703941	1.6206e-05	0.972281	Yes
chr11:11955164:11956001:clu_16016:ENSG00000170242.17	8281	0.900539	1090.28	137.077	0.00202703	chr11:11044089:T:C	-797334	7	8	0.0156863	1	6.08873e-05	-0.0867734	0.0212437	0.922581	0.908371	ENSG00000170242.17	USP47	8	0.703941	4.60011e-06	0.972281	No
chr11:18399548:18400837:clu_16134:ENSG00000134333.13	6914	1.0574	1143.69	212.964	0.0021698	chr11:18079885:A:G	-314503	10	10	0.0196078	1	0.00140595	-0.0726588	0.0224772	0.902615	0.907819	ENSG00000134333.13	LDHA	2	0.703941	1.02553e-05	0.972281	No
chr11:74222369:74225205:clu_17709:ENSG00000214517.9	5463	0.944495	1016.46	179.42	0.00224046	chr11:73500137:C:A	-670962	22	22	0.0431373	1	0.000522323	0.0527644	0.0149958	0.910828	0.907285	ENSG00000214517.9	PPME1	4	0.703941	6.4285e-06	0.972281	No
chr11:78200808:78205842:clu_17856:ENSG00000118369.12	6148	1.10259	2356.15	195.132	0.00108334	chr11:77640750:T:A	-548062	36	38	0.0745098	1	0.000376076	-0.0419103	0.0116109	0.908348	0.907066	ENSG00000118369.12	USP35	6	0.703941	6.09819e-06	0.972281	No
chr13:27075388:27089883:clu_48952:ENSG00000152484.13	8180	1.03508	3423.53	200.241	0.000713747	chr13:27668756:A:G	496860	98	109	0.213725	-1	0.000277456	0.0273869	0.00741748	0.905063	0.90772	ENSG00000152484.13	USP12	5	0.703941	3.08068e-06	0.972281	No
chr14:69075411:69091674:clu_12954:ENSG00000139990.17	6151	0.963271	2263.91	174.344	0.00102447	chr14:68265446:G:A	-887680	5	5	0.00980392	1	0.000156126	-0.117246	0.0304959	0.907525	0.907958	ENSG00000139990.17	DCAF5	8	0.703941	3.20936e-06	0.972281	No
chr15:41349241:41350988:clu_33949:ENSG00000137804.12	5794	1.06412	1922.8	185.657	0.00130056	chr15:40342630:C:T	-990064	87	92	0.180392	1	0.000333135	-0.0302359	0.00830046	0.902615	0.908395	ENSG00000137804.12	NUSAP1	8	0.703941	6.29318e-06	0.972281	Yes
chr17:35137193:35137543:clu_43611:ENSG00000073536.17	6572	0.918293	3103.09	189.221	0.000723328	chr17:35119404:G:A	-22911	7	7	0.0137255	1	0.000186916	0.0985747	0.0259582	0.905063	0.908468	ENSG00000073536.17	NLE1	7	0.703941	1.80363e-06	0.972281	No
chr17:42290022:42295619:clu_43962:ENSG00000126561.16	4249	0.797435	785.151	141.138	0.00256059	chr17:42887545:T:C	599998	7	8	0.0156863	1	0.000112817	0.0871133	0.0221733	0.913321	0.907472	ENSG00000126561.16	STAT5A	13	0.703941	3.08573e-06	0.972281	Yes
chr17:63830501:63830809:clu_44877:ENSG00000087191.12	3920	1.00648	1933.45	222.529	0.0012371	chr17:64741786:T:C	914634	9	9	0.0176471	1	0.000997519	-0.087873	0.0263577	0.907525	0.90763	ENSG00000087191.12	PSMC5	5	0.703941	4.7304e-06	0.972281	Yes
chr18:35291232:35305976:clu_35800:ENSG00000257267.3	5872	1.07534	1244.02	196.666	0.00201404	chr18:35953565:T:C	663283	38	41	0.0803922	-1	0.000815404	0.0368677	0.0108682	0.920037	0.907159	ENSG00000257267.3	ZNF271P	3	0.703941	1.02385e-05	0.972281	No
chr19:19570833:19599292:clu_28621:ENSG00000105717.13	5392	0.993876	1278.85	200.095	0.00184895	chr19:19080633:AT:A	-538283	6	6	0.0117647	1	0.000820307	-0.10174	0.030007	0.914155	0.907218	ENSG00000105717.13	PBX4	4	0.703941	6.70024e-06	0.972281	No
chr21:29006651:29007761:clu_39534:ENSG00000156253.6	6615	0.994123	1264.82	205.328	0.00187651	chr21:28219151:C:T	-800227	183	238	0.466667	-1	0.000973086	0.020429	0.00611448	0.905063	0.908006	ENSG00000156253.6	RWDD2B	3	0.703941	6.78333e-06	0.972281	No
chr20:58418363:58438945:clu_50950:ENSG00000124164.15	6840	0.941033	4895.84	195.944	0.000467805	chr20:58542559:A:G	153437	81	88	0.172549	-1	0.000145067	-0.0308837	0.00799312	0.910828	0.908895	ENSG00000124164.15	VAPB	6	0.704135	1.30822e-06	0.972549	No
chr16:2663407:2669411:clu_31124:ENSG00000260565.6	5506	1.08808	612.881	206.524	0.00415438	chr16:2955364:A:G	281920	8	9	0.0176471	1	0.00243204	0.0646339	0.0210846	0.907525	0.909089	ENSG00000260565.6	ERVK13-1	1	0.704209	2.20006e-05	0.972651	No
chr1:109402090:109409928:clu_6965:ENSG00000143106.12	5611	0.96867	3582.02	221.717	0.000654984	chr1:110228241:T:C	801814	7	7	0.0137255	1	0.000504183	-0.101173	0.0286734	0.904246	0.90951	ENSG00000143106.12	PSMA5	6	0.704361	2.08974e-06	0.972861	No
chr9:96465778:96471011:clu_19698:ENSG00000130956.13	6069	0.867877	476.809	140.766	0.0045316	chr9:95566537:A:G	-883664	107	121	0.237255	1	0.00027392	-0.0271833	0.00735546	0.914991	0.909581	ENSG00000130956.13	HABP4	4	0.704361	8.50284e-06	0.972861	No
chr19:36140157:36140997:clu_28992:ENSG00000126247.10	6362	1.00094	1178.07	222.36	0.00203852	chr19:36164828:T:C	25253	180	241	0.472549	-1	0.00166627	-0.020132	0.00632786	0.905063	0.909491	ENSG00000126247.10	CAPNS1	2	0.704361	7.54558e-06	0.972861	No
chr12:110469018:110473078:clu_38607:ENSG00000204856.11	5158	0.990171	691.791	191.534	0.00344871	chr12:109594439:G:T	-873925	21	22	0.0431373	1	0.00131562	0.0459	0.0141129	0.90343	0.909942	ENSG00000204856.11	FAM216A	3	0.704565	1.21474e-05	0.973142	No
chr1:28564834:28567294:clu_5395:ENSG00000180098.9	5066	1.03248	1804.01	207.336	0.00136856	chr1:28189292:G:A	-363793	150	181	0.354902	1	0.000726538	-0.0217784	0.00635803	0.912489	0.910485	ENSG00000180098.9	TRNAU1AP	4	0.704577	5.77277e-06	0.973159	No
chr6:108049418:108051031:clu_47944:ENSG00000081087.14	5279	0.901629	244.05	128.607	0.00910871	chr6:107925668:A:G	-240186	6	6	0.0117647	1	0.000468394	-0.0999802	0.0281715	0.909173	0.910111	ENSG00000081087.14	OSTM1	2	0.704577	2.06951e-05	0.973159	No
chr10:94344515:94344853:clu_11088:ENSG00000173145.11	6248	1.04597	763.176	209.535	0.00326668	chr10:93757325:GAA:G	-605634	54	57	0.111765	1	0.00200974	-0.0311746	0.00997779	0.904246	0.910746	ENSG00000173145.11	NOC3L	2	0.704577	1.45621e-05	0.973159	No
chr11:111358918:111379162:clu_18146:ENSG00000110777.11	5249	0.926641	344.537	134.968	0.00661057	chr11:111391270:A:G	-64360	94	104	0.203922	-1	0.000376925	0.0269402	0.00746486	0.911658	0.910739	ENSG00000110777.11	POU2AF1	3	0.704577	1.70827e-05	0.973159	No
chr16:81042480:81043161:clu_33200:ENSG00000166454.9	10568	1.09985	1186.91	191.071	0.00218041	chr16:81464102:T:C	428255	180	233	0.456863	1	0.000750951	-0.0223238	0.00653526	0.908348	0.910747	ENSG00000166454.9	ATMIN	2	0.704577	1.19625e-05	0.973159	No
chr17:35026561:35063576:clu_43595:ENSG00000092871.16	6676	0.956722	6852.41	218.909	0.000341221	chr17:34408284:A:T	-681035	15	15	0.0294118	1	0.000233581	0.0692061	0.0185125	0.914991	0.910694	ENSG00000092871.16	RFFL	7	0.704577	1.02223e-06	0.973159	No
chr21:43732442:43734069:clu_39909:ENSG00000160209.18	5627	0.934961	555.823	119.064	0.00412455	chr21:44279896:C:T	560802	9	9	0.0176471	1	6.34763e-05	0.0953525	0.0234035	0.909173	0.910482	ENSG00000160209.18	PDXK	6	0.704577	1.11228e-05	0.973159	Yes
chr22:38221710:38224785:clu_14823:ENSG00000198792.12	6040	0.973845	2921.49	189.255	0.000810818	chr22:37366819:C:T	-906215	16	18	0.0352941	1	0.000214817	-0.0564773	0.015018	0.920037	0.910744	ENSG00000198792.12	TMEM184B	7	0.704577	2.6357e-06	0.973159	No
chr9:133348246:133348922:clu_20677:ENSG00000148303.16	7966	1.01557	376.872	153.263	0.00646635	chr9:133347074:CCGAAGA:C	-1140	6	6	0.0117647	1	0.000822839	-0.0944177	0.0278547	0.912489	0.910849	ENSG00000148303.16	RPL7A	1	0.70458	2.54124e-05	0.973163	No
chr5:151259916:151266731:clu_26258:ENSG00000196743.8	6828	0.893956	692.976	158.497	0.00321594	chr5:150226810:G:T	-985340	74	78	0.152941	-1	0.000372737	0.0309323	0.00856375	0.913321	0.911337	ENSG00000196743.8	GM2A	3	0.704805	6.94195e-06	0.973474	Yes
chr7:100170483:100171261:clu_54686:ENSG00000213420.7	4472	1.06515	998.913	186.255	0.00253596	chr7:100616892:C:T	439523	11	11	0.0215686	1	0.000770936	0.0718656	0.021085	0.91	0.911253	ENSG00000213420.7	GPC2	4	0.704805	1.21711e-05	0.973474	No
chr2:97646189:97647067:clu_1869:ENSG00000135940.6	3458	1.02032	173.309	181.213	0.0141127	chr2:98386595:C:T	740555	10	10	0.0196078	1	0.00557255	-0.0604259	0.0215945	0.911658	0.911739	ENSG00000135940.6	COX5B	1	0.704838	5.65881e-05	0.973519	No
chr11:130238556:130239812:clu_18668:ENSG00000196323.12	7332	1.00632	3967.37	186.469	0.000614343	chr11:131215409:G:A	900723	5	5	0.00980392	1	0.000137128	0.116626	0.0300707	0.910828	0.911687	ENSG00000196323.12	ZBTB44	7	0.704838	2.30342e-06	0.973519	No
chr14:92711955:92712805:clu_13445:ENSG00000100600.14	7148	1.03343	3035.84	201.46	0.000818125	chr14:92483600:A:G	-265102	6	6	0.0117647	1	0.000338211	0.103045	0.0283203	0.909173	0.911582	ENSG00000100600.14	LGMN	5	0.704838	3.44633e-06	0.973519	No
chr21:45128573:45171610:clu_40011:ENSG00000197381.15	7263	0.955529	5001.45	174.468	0.000469443	chr21:45138274:A:G	64421	33	35	0.0686275	1	5.674e-05	0.0513385	0.0125148	0.914155	0.911774	ENSG00000197381.15	ADARB1	14	0.704838	1.39118e-06	0.973519	No
chr1:88857487:88859882:clu_6648:ENSG00000137947.11	5612	0.893296	684.474	175.731	0.0032642	chr1:88400817:C:A	-491127	7	7	0.0137255	1	0.000741236	-0.0886018	0.0259098	0.912489	0.911973	ENSG00000137947.11	GTF2B	3	0.704839	6.99863e-06	0.973521	No
chr5:179617110:179617514:clu_26682:ENSG00000169045.17	8787	0.9731	20217.4	215.559	0.000117812	chr5:180461301:C:T	826517	5	5	0.00980392	1	6.70623e-05	-0.127833	0.0314816	0.912489	0.911958	ENSG00000169045.17	HNRNPH1	14	0.704839	3.79327e-07	0.973521	No
chr7:112775318:112783698:clu_55047:ENSG00000146802.12	5840	0.984562	915.299	173.34	0.00262627	chr7:113265839:C:CA	475247	6	6	0.0117647	1	0.00051249	0.106267	0.0301559	0.916667	0.912354	ENSG00000146802.12	TMEM168	4	0.704885	8.91225e-06	0.973585	Yes
chr9:111661715:111666815:clu_19925:ENSG00000242616.3	7290	0.859613	398.996	140.371	0.00544914	chr9:112095024:T:C	433689	9	10	0.0196078	1	0.0003601	-0.0717798	0.0198208	0.911658	0.912347	ENSG00000242616.3	GNG10	3	0.704885	9.60551e-06	0.973585	No
chr14:77074598:77076105:clu_13223:ENSG00000258819.1	7688	1.09678	891.511	204.392	0.00291782	chr14:76763196:G:A	-313148	38	39	0.0764706	-1	0.00155344	0.0365728	0.0114195	0.918349	0.912432	ENSG00000258819.1	RP11-7F17.3	1	0.704885	1.57146e-05	0.973585	No
chr19:51142802:51144594:clu_30089:ENSG00000168995.13	7792	0.885659	13894.4	226.985	0.00016047	chr19:51709931:A:G	567632	113	133	0.260784	1	0.000140327	0.0262403	0.0067762	0.91	0.912526	ENSG00000168995.13	SIGLEC7	7	0.704885	3.28196e-07	0.973585	No
chr20:1350481:1359699:clu_49823:ENSG00000234684.6	7765	1.00497	1624.16	216.675	0.00150409	chr20:461651:G:A	-863754	17	17	0.0333333	1	0.00104782	0.0614746	0.0185193	0.919192	0.91248	ENSG00000234684.6	SDCBP2-AS1	1	0.704885	5.58784e-06	0.973585	No
chr1:51447105:51448046:clu_6167:ENSG00000085832.16	4232	0.854174	478.636	154.876	0.0045345	chr1:51207431:G:C	-311897	29	31	0.0607843	1	0.000523827	0.0437748	0.0124438	0.928571	0.912835	ENSG00000085832.16	EPS15	10	0.704925	7.71166e-06	0.973639	No
chr11:65608548:65613018:clu_17148:ENSG00000173327.7	4186	1.00836	1118.05	174.197	0.0021929	chr11:66208133:C:CAT	593884	8	9	0.0176471	1	0.000418389	0.0803123	0.0224321	0.905063	0.912807	ENSG00000173327.7	MAP3K11	6	0.704925	8.25917e-06	0.973639	No
chr13:113520733:113534045:clu_49712:ENSG00000150403.17	6768	0.980605	7585.91	202.418	0.000317089	chr13:112832820:G:A	-658175	11	11	0.0215686	1	0.000119405	-0.0809035	0.0206695	0.917507	0.912873	ENSG00000150403.17	TMCO3	11	0.704925	1.05281e-06	0.973639	Yes
chr22:50250160:50250427:clu_15326:ENSG00000188130.13	6723	0.866484	5202.73	167.667	0.000422645	chr22:49964549:G:A	-297276	70	79	0.154902	-1	3.4756e-05	-0.0334901	0.0079313	0.912489	0.912975	ENSG00000188130.13	MAPK12	20	0.704927	7.71856e-07	0.973643	No
chr8:6436162:6438953:clu_51287:ENSG00000147316.12	12161	0.951851	2624.41	175.224	0.000898584	chr8:5647467:G:T	-759125	13	13	0.0254902	1	0.000136832	0.0759035	0.019568	0.922581	0.913325	ENSG00000147316.12	MCPH1	7	0.705095	2.59668e-06	0.973874	No
chr8:70641050:70644065:clu_52153:ENSG00000147592.8	5995	0.961705	695.676	205.373	0.00341429	chr8:69848901:C:G	-820273	6	6	0.0117647	1	0.00189984	-0.0972568	0.0309576	0.904246	0.913517	ENSG00000147592.8	LACTB2	2	0.705095	1.03538e-05	0.973874	No
chr9:137078286:137078502:clu_20975:ENSG00000197355.10	5180	1.02621	1335.62	186.266	0.00186639	chr9:137822295:C:T	744794	6	6	0.0117647	1	0.000530117	0.103478	0.0294435	0.905882	0.913587	ENSG00000197355.10	UAP1L1	3	0.705095	7.56104e-06	0.973874	No
chr22:20122421:20125308:clu_14060:ENSG00000099901.16	6893	0.974963	518.394	184.484	0.00462281	chr22:19316511:C:T	-799427	67	71	0.139216	-1	0.00152401	0.0295005	0.00919479	0.913321	0.913419	ENSG00000099901.16	RANBP1	1	0.705095	1.49446e-05	0.973874	No
chr12:55719223:55719499:clu_37559:ENSG00000135437.9	5461	0.998829	147.382	143.134	0.0164884	chr12:54942215:A:G	-778152	170	221	0.433333	1	0.00230146	0.0184505	0.00598538	0.914155	0.913916	ENSG00000135437.9	RDH5	1	0.705196	5.96573e-05	0.974015	No
chr17:28576020:28576801:clu_43340:ENSG00000109107.13	4089	1.04312	941.617	178.969	0.00268111	chr17:28355585:C:T	-221679	19	20	0.0392157	1	0.000645403	0.0520542	0.0150488	0.909173	0.913846	ENSG00000109107.13	ALDOC	5	0.705196	1.16431e-05	0.974015	No
chr1:27334281:27334667:clu_5310:ENSG00000186501.14	4272	0.885655	1189.49	170.193	0.001895	chr1:27355098:CA:C	32953	15	15	0.0294118	1	0.00029437	0.0676108	0.0183913	0.924284	0.914884	ENSG00000186501.14	TMEM222	7	0.705616	3.83371e-06	0.974595	No
chr6:7904723:7910514:clu_46064:ENSG00000239264.8	8024	0.930933	478.929	127.648	0.00487174	chr6:6953265:G:A	-957549	72	77	0.15098	1	0.000150235	-0.0326323	0.00846565	0.920037	0.914846	ENSG00000239264.8	TXNDC5	3	0.705616	1.26061e-05	0.974595	No
chr7:143398945:143399258:clu_55530:ENSG00000146904.8	3965	1.033	781.094	194.32	0.00322512	chr7:142966364:C:T	-442528	22	22	0.0431373	1	0.00131786	0.0526512	0.0161912	0.909173	0.914954	ENSG00000146904.8	EPHA1	3	0.705616	1.33664e-05	0.974595	No
chr16:29365059:29369535:clu_31999:ENSG00000278078.1	2129	0.973887	105.693	169.438	0.0226094	chr16:30315642:T:C	935400	16	17	0.0333333	1	0.00774056	0.0434545	0.0161739	0.911658	0.914871	ENSG00000278078.1	RP11-231C14.8	1	0.705616	7.28769e-05	0.974595	No
chr17:75321827:75325898:clu_45208:ENSG00000177885.13	6611	0.95153	1065.85	185.894	0.00222477	chr17:74497337:C:T	-908372	101	117	0.229412	1	0.000648968	-0.0248462	0.00718624	0.91	0.914649	ENSG00000177885.13	GRB2	3	0.705616	6.38217e-06	0.974595	No
chr2:156579001:156579086:clu_2606:ENSG00000115159.15	5081	1.00937	621.737	210.844	0.00400561	chr2:155452216:T:C	-983074	23	23	0.045098	1	0.00259154	0.0455013	0.0149399	0.919192	0.916148	ENSG00000115159.15	GPD2	2	0.705713	1.49287e-05	0.974728	No
chr4:145651147:145653994:clu_41826:ENSG00000151611.13	4670	1.04797	658.381	203.986	0.00387627	chr4:146532281:G:C	914018	15	15	0.0294118	1	0.0021136	-0.0560602	0.0180321	0.912489	0.915573	ENSG00000151611.13	MMAA	2	0.705713	1.70411e-05	0.974728	No
chr5:91314247:91314332:clu_25375:ENSG00000248323.5	5342	0.99955	412.119	195.481	0.0059757	chr5:90989575:CT:C	-324827	154	191	0.37451	1	0.00279862	0.0186063	0.006158	0.923432	0.915491	ENSG00000248323.5	LUCAT1	1	0.705713	2.14149e-05	0.974728	Yes
chr9:71947112:71971505:clu_19325:ENSG00000155621.14	6107	1.02414	1587.41	204.685	0.00158073	chr9:72051237:G:A	139727	9	9	0.0176471	1	0.000788341	-0.0813736	0.0239196	0.910828	0.915268	ENSG00000155621.14	C9orf85	3	0.705713	6.297e-06	0.974728	No
chr10:49982412:49987165:clu_10490:ENSG00000178440.5	6134	1.06685	1186.95	165.433	0.0021777	chr10:49518423:C:T	-454340	10	10	0.0196078	1	0.000290995	0.0788731	0.0214367	0.919192	0.915353	ENSG00000178440.5	LINC00843	5	0.705713	1.03234e-05	0.974728	No
chr11:129884882:129885435:clu_18649:ENSG00000170322.14	6852	0.968989	1696.82	170.475	0.00142649	chr11:130158109:G:A	262519	5	5	0.00980392	1	0.000204104	0.113614	0.0301027	0.917507	0.916086	ENSG00000170322.14	NFRKB	5	0.705713	4.41923e-06	0.974728	No
chr16:29365059:29369535:clu_31999:ENSG00000271699.5	2097	0.983589	98.394	164.791	0.024551	chr16:30315642:T:C	964896	16	17	0.0333333	1	0.00774056	0.0434545	0.0161739	0.914991	0.915841	ENSG00000271699.5	SNX29P2	1	0.705713	8.24793e-05	0.974728	Yes
chr17:11983404:11984113:clu_42981:ENSG00000154957.13	6404	0.810089	378.75	131.223	0.00559963	chr17:11651579:TCTC:T	-345931	21	22	0.0431373	1	0.000234456	-0.0548156	0.014667	0.927711	0.915932	ENSG00000154957.13	ZNF18	3	0.705713	7.06134e-06	0.974728	No
chr19:21405255:21405758:clu_28690:ENSG00000196268.11	9051	1.06515	748.419	182.07	0.00345033	chr19:21133010:G:A	-264109	45	48	0.0941176	-1	0.000984078	-0.034877	0.010449	0.908348	0.915531	ENSG00000196268.11	ZNF493	4	0.705713	1.62446e-05	0.974728	No
chr19:40744196:40744559:clu_29294:ENSG00000188493.14	6379	1.03951	2700.39	190.101	0.000942528	chr19:40941833:C:T	190280	154	184	0.360784	1	0.000265916	-0.0257432	0.00695078	0.920883	0.915928	ENSG00000188493.14	C19orf54	6	0.705713	3.99023e-06	0.974728	Yes
chr22:50627792:50627946:clu_15447:ENSG00000100299.17	4836	0.927207	1730.86	153.85	0.0013552	chr22:50619074:A:G	-9099	21	21	0.0411765	1	8.56013e-05	0.060602	0.0151538	0.914155	0.916165	ENSG00000100299.17	ARSA	12	0.705713	3.41163e-06	0.974728	Yes
chr1:97450223:97515726:clu_6799:ENSG00000188641.12	6047	0.852507	610.865	121.58	0.00361729	chr1:98856882:A:C	935833	164	201	0.394118	-1	5.95276e-05	0.0253901	0.0062074	0.916667	0.916556	ENSG00000188641.12	DPYD	16	0.705798	5.97244e-06	0.974845	No
chr11:85654256:85655594:clu_17900:ENSG00000171202.6	6425	0.989769	1418.97	183.717	0.0017352	chr11:86603256:AAAAC:A	955289	42	44	0.0862745	1	0.000442826	0.0377911	0.0106019	0.919192	0.916481	ENSG00000171202.6	TMEM126A	5	0.705798	5.90968e-06	0.974845	No
chr16:89711412:89711882:clu_33513:ENSG00000075399.13	5612	0.90989	1018.83	138.859	0.00227481	chr16:89251059:C:T	-469927	5	5	0.00980392	1	8.18307e-05	-0.119864	0.0298874	0.919192	0.916572	ENSG00000075399.13	VPS9D1	14	0.705798	5.21817e-06	0.974845	Yes
chr1:77581888:77581979:clu_6544:ENSG00000036549.12	5805	0.934936	2430.5	186.83	0.000975284	chr1:78159881:C:T	476462	9	9	0.0176471	1	0.000244807	-0.0848921	0.0227849	0.914991	0.917036	ENSG00000036549.12	ZZZ3	10	0.705999	2.54316e-06	0.975124	No
chr8:43196540:43196948:clu_51918:ENSG00000165102.14	4627	0.947512	1299.56	185.364	0.00184076	chr8:42187085:TTATC:T	-953370	5	5	0.00980392	1	0.000505054	0.110485	0.0313165	0.914991	0.917023	ENSG00000165102.14	HGSNAT	10	0.705999	5.11589e-06	0.975124	No
chr15:42451954:42456958:clu_34059:ENSG00000103994.16	4976	0.923831	1104.74	163.539	0.00212712	chr15:41763471:C:T	-727652	46	48	0.0941176	1	0.000259669	0.0376409	0.0101457	0.920037	0.91713	ENSG00000103994.16	ZNF106	8	0.705999	5.23845e-06	0.975124	No
chr12:4518880:4525254:clu_36365:ENSG00000047621.11	6840	1.03122	5549.28	204.009	0.000458968	chr12:4656317:C:T	117809	86	92	0.180392	-1	0.000192444	-0.0309336	0.00816244	0.915828	0.917236	ENSG00000047621.11	C12orf4	6	0.706005	1.86517e-06	0.975131	No
chr19:20126166:20126752:clu_28660:ENSG00000213988.10	7064	1.05406	353.157	203.219	0.00731481	chr19:19246183:G:A	-831811	63	70	0.137255	1	0.00423582	0.0252555	0.00874278	0.916667	0.917633	ENSG00000213988.10	ZNF90	1	0.706234	3.26942e-05	0.975448	No
chr1:3494741:3495890:clu_4330:ENSG00000162591.15	8831	0.868045	8112.14	173.532	0.000278796	chr1:3658582:G:A	47087	45	50	0.0980392	1	2.73418e-05	-0.0430503	0.0100574	0.925139	0.918233	ENSG00000162591.15	MEGF6	24	0.706357	5.00277e-07	0.975618	Yes
chr1:161227737:161227884:clu_8195:ENSG00000158882.14	6036	1.03707	2653.87	209.885	0.000968249	chr1:160396283:A:C	-829656	13	13	0.0254902	1	0.000536247	-0.0676941	0.0192793	0.916667	0.918287	ENSG00000158882.14	TOMM40L	4	0.706357	4.01263e-06	0.975618	No
chr9:35829955:35834461:clu_19155:ENSG00000137103.16	5164	0.935233	3462.49	196.226	0.000688662	chr9:36722348:G:T	907897	131	152	0.298039	1	0.000230293	-0.0248423	0.00663854	0.917507	0.918145	ENSG00000137103.16	TMEM8B	8	0.706357	1.78828e-06	0.975618	No
chr17:43074521:43076488:clu_44059:ENSG00000012048.20	4207	0.957456	1180.99	187.315	0.00205228	chr17:42871326:A:G	-298919	10	10	0.0196078	1	0.000616951	0.0763141	0.0219812	0.920037	0.918171	ENSG00000012048.20	BRCA1	6	0.706357	5.95584e-06	0.975618	No
chr19:51929896:51936028:clu_30157:ENSG00000176024.17	8312	0.977731	2102.98	204.257	0.00117026	chr19:51496525:A:T	-430622	23	23	0.045098	1	0.00055545	0.0509268	0.0145448	0.920037	0.91813	ENSG00000176024.17	ZNF613	2	0.706357	3.73945e-06	0.975618	No
chr7:142455222:142455338:clu_55466:ENSG00000253409.1	4904	1.04942	363.418	192.019	0.00712011	chr7:143137581:C:T	682407	75	80	0.156863	1	0.00315343	-0.0263271	0.00882357	0.913321	0.918622	ENSG00000253409.1	TRBV7-4	1	0.706387	3.1084e-05	0.975659	No
chr16:84657913:84659760:clu_33277:ENSG00000135686.12	11484	1.01608	4707.99	185.826	0.000538784	chr16:84729192:T:G	80667	6	6	0.0117647	1	0.000113627	0.108294	0.0275774	0.914991	0.918601	ENSG00000135686.12	KLHL36	4	0.706387	2.03953e-06	0.975659	No
chr20:53577280:53578334:clu_50901:ENSG00000171940.13	7162	1.04548	4186.54	197.681	0.000617877	chr20:52834059:G:C	-775848	6	6	0.0117647	1	0.000214234	-0.109273	0.0290515	0.911658	0.918427	ENSG00000171940.13	ZNF217	7	0.706387	2.64846e-06	0.975659	No
chr12:57303217:57305640:clu_37774:ENSG00000179912.20	4693	0.817029	2087.15	162.354	0.00104034	chr12:56711235:G:A	-719770	8	8	0.0156863	1	9.09722e-05	0.0973372	0.0244339	0.925994	0.918823	ENSG00000179912.20	R3HDM2	18	0.706389	1.35076e-06	0.975663	Yes
chr16:66734311:66736075:clu_32665:ENSG00000135720.12	4975	0.815587	435.989	132.137	0.00496409	chr16:65833817:A:C	-917981	27	28	0.054902	1	0.000201209	-0.0512981	0.0135782	0.924284	0.918788	ENSG00000135720.12	DYNC1LI2	7	0.706389	6.3971e-06	0.975663	No
chr7:101240906:101251895:clu_54819:ENSG00000214253.8	6319	1.06302	1320.08	185.917	0.00198719	chr7:101537611:G:C	285295	12	12	0.0235294	1	0.000565546	0.0712291	0.0203726	0.914991	0.919006	ENSG00000214253.8	FIS1	4	0.706454	9.11999e-06	0.975752	No
chr2:168063570:168065319:clu_2739:ENSG00000198648.10	6621	1.01885	2505.26	199.238	0.00102342	chr2:168372696:G:C	124555	9	9	0.0176471	1	0.000405149	-0.0886117	0.0246891	0.915828	0.920445	ENSG00000198648.10	STK39	5	0.706738	3.88634e-06	0.976144	No
chr4:70804416:70806516:clu_41042:ENSG00000018189.12	6734	0.996981	1950.67	182.262	0.00129193	chr4:71065804:T:C	361600	23	24	0.0470588	1	0.000290558	-0.0621849	0.0168992	0.926852	0.920118	ENSG00000018189.12	RUFY3	8	0.706738	4.46442e-06	0.976144	No
chr5:16475234:16477662:clu_24571:ENSG00000154153.13	6690	0.945997	1227.35	177.254	0.00197253	chr5:16627652:G:A	10594	112	127	0.24902	1	0.000409942	0.0252229	0.00703399	0.922581	0.919659	ENSG00000154153.13	FAM134B	3	0.706738	5.37006e-06	0.976144	No
chr7:100119862:100122259:clu_54668:ENSG00000166997.7	4420	1.01103	621.578	193.553	0.00409629	chr7:99425795:G:A	-693818	32	34	0.0666667	1	0.00170843	-0.040307	0.0126994	0.917507	0.920462	ENSG00000166997.7	CNPY4	3	0.706738	1.50589e-05	0.976144	No
chr7:107580301:107580759:clu_55001:ENSG00000075790.10	5923	0.958034	2769.85	197.399	0.000883804	chr7:107482514:T:C	-97463	6	6	0.0117647	1	0.000321089	0.103033	0.0282074	0.924284	0.919962	ENSG00000075790.10	BCAP29	6	0.706738	2.54764e-06	0.976144	No
chr8:47854214:47855222:clu_51941:ENSG00000253729.7	3444	0.946642	2672.12	200.343	0.000908811	chr8:48693409:C:T	733226	9	9	0.0176471	1	0.000367054	0.0844843	0.0233627	0.914155	0.920068	ENSG00000253729.7	PRKDC	15	0.706738	2.47568e-06	0.976144	No
chr11:117839830:117840319:clu_18313:ENSG00000137726.16	6782	1.08326	577.274	175.517	0.00461265	chr11:118750785:G:C	873299	121	146	0.286275	-1	0.0011497	-0.0205346	0.00623724	0.921731	0.919591	ENSG00000137726.16	FXYD6	2	0.706738	2.28623e-05	0.976144	Yes
chr13:43078688:43085768:clu_49174:ENSG00000120675.5	6603	1.03756	1658.09	203.603	0.00156625	chr13:42900154:A:G	-123049	8	8	0.0156863	1	0.000755375	-0.0855896	0.0250686	0.914155	0.920463	ENSG00000120675.5	DNAJC15	4	0.706738	6.43765e-06	0.976144	No
chr17:19939849:19940887:clu_43241:ENSG00000108599.14	3458	1.0233	2121.44	194.816	0.00120983	chr17:19560030:G:A	-418313	163	223	0.437255	1	0.00042343	0.0195222	0.00545781	0.926852	0.92004	ENSG00000108599.14	AKAP10	9	0.706738	4.6923e-06	0.976144	Yes
chr19:36114066:36114177:clu_28987:ENSG00000105258.8	6353	0.793149	253.438	128.607	0.00842051	chr19:35271535:C:T	-843811	6	6	0.0117647	1	0.00040912	-0.102671	0.0286279	0.933769	0.920173	ENSG00000105258.8	POLR2I	3	0.706738	9.24149e-06	0.976144	No
chr19:45688566:45691887:clu_29634:ENSG00000125743.10	7226	1.00294	656.3	162.862	0.00385675	chr19:45893979:C:T	201410	6	6	0.0117647	1	0.000575301	-0.0974652	0.0279149	0.923432	0.920403	ENSG00000125743.10	SNRPD2	2	0.706738	1.36848e-05	0.976144	No
chr2:190974932:190975812:clu_3074:ENSG00000115415.18	5356	0.955128	1010.55	136.152	0.00242453	chr2:191418778:C:T	397818	15	15	0.0294118	1	7.71545e-05	0.0756215	0.0187863	0.924284	0.920712	ENSG00000115415.18	STAT1	13	0.70679	6.86984e-06	0.976216	No
chr2:238185287:238188131:clu_3872:ENSG00000132323.8	8348	0.981773	6566.08	205.486	0.000380955	chr2:237357041:C:T	-846688	157	210	0.411765	-1	0.000164851	0.0224598	0.00586351	0.920037	0.920729	ENSG00000132323.8	ILKAP	10	0.70679	1.22398e-06	0.976216	Yes
chr3:32239119:32357373:clu_21588:ENSG00000170293.8	7551	1.02768	1405.94	207.268	0.00183922	chr3:31676885:G:A	-561794	33	35	0.0686275	1	0.00100564	0.0380498	0.0114212	0.920037	0.921004	ENSG00000170293.8	CMTM8	2	0.706925	7.23508e-06	0.976403	No
chr3:52122477:52125113:clu_22381:ENSG00000164087.7	3808	0.987635	432.516	180.751	0.00582959	chr3:51814641:C:CCA	-340049	16	18	0.0352941	1	0.00182124	-0.0568554	0.0180236	0.918349	0.922011	ENSG00000164087.7	POC1A	3	0.707114	1.91707e-05	0.976663	No
chr3:71774507:71781467:clu_22743:ENSG00000163421.8	5832	0.992819	1599.18	178.472	0.00159138	chr3:71707614:C:T	-77592	146	172	0.337255	1	0.000326457	0.0239878	0.00657525	0.918349	0.922693	ENSG00000163421.8	PROK2	4	0.707114	5.32853e-06	0.976663	No
chr3:101855902:101857073:clu_22873:ENSG00000144802.11	5603	1.04307	562.814	205.069	0.00466395	chr3:102167901:A:G	339910	17	17	0.0333333	1	0.00267029	-0.0533281	0.0175639	0.914155	0.922195	ENSG00000144802.11	NFKBIZ	2	0.707114	1.94745e-05	0.976663	No
chr4:185415347:185415710:clu_42175:ENSG00000109775.10	8842	1.04036	3356.54	207.99	0.000784407	chr4:185859730:G:A	433745	39	41	0.0803922	1	0.000400812	-0.0387135	0.0107775	0.924284	0.922779	ENSG00000109775.10	UFSP2	4	0.707114	3.22337e-06	0.976663	No
chr5:10748271:10761014:clu_24540:ENSG00000112977.15	6955	0.992055	426.939	138.724	0.0059547	chr5:10344593:C:T	-416679	15	15	0.0294118	1	0.000382993	-0.069351	0.0192398	0.925994	0.923028	ENSG00000112977.15	DAP	2	0.707114	1.98791e-05	0.976663	Yes
chr6:36136048:36136484:clu_47018:ENSG00000156711.16	6361	0.98004	3693.94	209.75	0.000681649	chr6:37036661:C:T	908852	175	218	0.427451	1	0.000363626	0.023594	0.00651989	0.920883	0.922318	ENSG00000156711.16	MAPK13	7	0.707114	2.15552e-06	0.976663	Yes
chr7:56104475:56106364:clu_54012:ENSG00000106153.12	6596	0.986938	352.938	190.699	0.00713564	chr7:55615675:C:T	-490901	81	91	0.178431	1	0.0030585	0.023532	0.00786122	0.919192	0.922007	ENSG00000106153.12	CHCHD2	2	0.707114	2.34066e-05	0.976663	No
chr7:151128684:151134400:clu_55738:ENSG00000133612.18	6914	0.856948	3331.29	170.746	0.000688362	chr7:151311075:A:G	225244	47	47	0.0921569	1	7.83518e-05	0.0436967	0.0108658	0.934641	0.922629	ENSG00000133612.18	AGAP3	9	0.707114	1.12937e-06	0.976663	No
chr10:72216138:72230366:clu_10724:ENSG00000166295.8	5552	0.967521	5080.29	205.035	0.000490922	chr10:73215298:G:T	999298	48	54	0.105882	1	0.000215349	0.0352429	0.00937316	0.920037	0.922214	ENSG00000166295.8	ANAPC16	9	0.707114	1.46416e-06	0.976663	No
chr10:73802576:73802674:clu_10816:ENSG00000272589.1	4309	0.922313	74.5527	145.751	0.031993	chr10:74080672:GT:G	279273	94	108	0.211765	1	0.0069034	0.0207815	0.00762363	0.927711	0.92313	ENSG00000272589.1	ZSWIM8-AS1	1	0.707114	7.69544e-05	0.976663	No
chr11:6564804:6565695:clu_15868:ENSG00000179532.12	8867	1.01638	14136.8	195.549	0.000182969	chr11:5793907:T:A	-703389	121	148	0.290196	1	4.75701e-05	-0.0256353	0.00618346	0.925994	0.922477	ENSG00000179532.12	DNHD1	22	0.707114	6.80252e-07	0.976663	No
chr11:120211510:120225661:clu_18469:ENSG00000184232.8	6343	0.918164	309.865	152.947	0.00774199	chr11:119344336:C:T	-866431	20	20	0.0392157	1	0.00105793	-0.0553619	0.016692	0.920883	0.922561	ENSG00000184232.8	OAF	1	0.707114	1.805e-05	0.976663	No
chr12:56562583:56568975:clu_37689:ENSG00000076067.12	3858	1.03753	849.643	201.392	0.00308644	chr12:56593395:A:G	71466	153	191	0.37451	1	0.00152673	0.0201545	0.00628284	0.920037	0.922597	ENSG00000076067.12	RBMS2	3	0.707114	1.25612e-05	0.976663	No
chr12:68746779:68747930:clu_37995:ENSG00000175782.9	7045	0.944255	1423.59	212.479	0.00172881	chr12:68798372:T:C	52266	6	6	0.0117647	1	0.00108594	0.0905353	0.0273601	0.913321	0.923103	ENSG00000175782.9	SLC35E3	2	0.707114	4.58366e-06	0.976663	Yes
chr14:63698658:63727261:clu_12821:ENSG00000126821.7	6130	1.13309	550.15	185.375	0.00507571	chr14:64129056:C:A	401017	8	8	0.0156863	1	0.00175457	0.0822931	0.0259941	0.920037	0.922877	ENSG00000126821.7	SGPP1	2	0.707114	2.96968e-05	0.976663	No
chr16:27210621:27213585:clu_31861:ENSG00000155666.11	6596	0.970667	4532.13	196.846	0.000552643	chr16:27189518:A:C	-13977	188	239	0.468627	-1	0.000182416	0.0260859	0.00685774	0.925139	0.922602	ENSG00000155666.11	KDM8	6	0.707114	1.66982e-06	0.976663	No
chr19:1585214:1592522:clu_27023:ENSG00000071655.17	7059	1.07039	6288.68	212.547	0.000424787	chr19:1220322:T:C	-372479	99	113	0.221569	1	0.000238478	0.0275986	0.00739351	0.926852	0.921579	ENSG00000071655.17	MBD3	5	0.707114	1.98037e-06	0.976663	No
chr19:55056808:55059157:clu_30430:ENSG00000160439.15	8731	0.993927	2345.65	195.527	0.0010835	chr19:54592332:G:C	-478959	18	18	0.0352941	1	0.000381328	0.0601789	0.0166897	0.926852	0.922224	ENSG00000160439.15	RDH13	3	0.707114	3.65395e-06	0.976663	No
chr20:62798668:62798975:clu_51076:ENSG00000101189.6	8542	1.02928	1121.51	183.435	0.00231877	chr20:62528316:T:G	-268137	166	200	0.392157	1	0.000628109	-0.0233257	0.00672845	0.924284	0.921975	ENSG00000101189.6	MRGBP	2	0.707114	9.14153e-06	0.976663	No
chr1:182855713:182856532:clu_8570:ENSG00000135829.16	6466	0.796567	446.529	144.082	0.00489233	chr1:182831251:G:A	-8118	8	8	0.0156863	1	0.000363238	0.0854424	0.0236089	0.925139	0.923565	ENSG00000135829.16	DHX9	4	0.707339	5.38909e-06	0.976974	No
chr11:6611452:6611535:clu_15880:ENSG00000166337.9	8641	1.00093	419.908	160.358	0.00611253	chr11:6375357:C:T	-237310	35	36	0.0705882	1	0.000994115	-0.0402116	0.0120579	0.914155	0.923686	ENSG00000166337.9	TAF10	2	0.707339	2.11682e-05	0.976974	Yes
chr17:44389015:44389286:clu_44172:ENSG00000005961.17	5282	1.0189	2333.71	191.568	0.00111772	chr17:44269821:C:T	-119684	56	59	0.115686	1	0.000344092	0.0349273	0.00961162	0.919192	0.923892	ENSG00000005961.17	ITGA2B	7	0.707339	4.17307e-06	0.976974	Yes
chr18:23473483:23474948:clu_35706:ENSG00000101782.14	5246	1.01159	3106.76	210.314	0.000835984	chr18:23205211:G:A	-247612	156	201	0.394118	1	0.000462813	-0.0213506	0.00601035	0.925139	0.924017	ENSG00000101782.14	RIOK3	7	0.707339	3.02148e-06	0.976974	No
chr19:46006716:46008140:clu_29662:ENSG00000104983.8	6780	1.09661	4046.73	209.896	0.000678717	chr19:46288179:A:G	292718	35	39	0.0764706	1	0.000363642	-0.0380677	0.0105195	0.928571	0.923773	ENSG00000104983.8	CCDC61	6	0.707339	3.45958e-06	0.976974	No
chr22:29260868:29263835:clu_14430:ENSG00000100263.13	5524	1.00696	962.064	180.142	0.002688	chr22:28481348:G:A	-786861	13	13	0.0254902	1	0.000674508	0.0649784	0.0188534	0.914155	0.923989	ENSG00000100263.13	RHBDD3	4	0.707339	9.52995e-06	0.976974	No
chr3:43340499:43343344:clu_21846:ENSG00000163788.13	5439	0.824386	465.325	120.395	0.00482495	chr3:44174570:G:A	888058	5	5	0.00980392	1	9.30865e-05	-0.121918	0.0306492	0.930297	0.924125	ENSG00000163788.13	SNRK	8	0.707346	6.4032e-06	0.976983	No
chr4:67492275:67492869:clu_40999:ENSG00000145241.10	6469	1.0055	1975.45	207.663	0.00131294	chr4:67130308:G:A	-415298	7	8	0.0156863	1	0.000700752	-0.0748235	0.0217785	0.912489	0.924629	ENSG00000145241.10	CENPC	5	0.707352	4.60666e-06	0.976993	No
chr8:143835875:143835967:clu_52920:ENSG00000185189.17	5689	0.998476	2885	212.457	0.000894701	chr8:143896067:G:C	55093	7	7	0.0137255	1	0.000532296	0.0898064	0.0255617	0.915828	0.924615	ENSG00000185189.17	NRBP2	6	0.707352	3.04213e-06	0.976993	No
chr15:48149083:48149163:clu_34227:ENSG00000104177.17	5166	1.08512	779.03	191.365	0.00350588	chr15:48945279:T:C	766762	108	127	0.24902	1	0.001335	-0.0229928	0.00707905	0.919192	0.924439	ENSG00000104177.17	MYEF2	2	0.707352	1.70827e-05	0.976993	No
chr16:56841833:56844499:clu_32484:ENSG00000102900.12	7192	0.949845	1498.17	163.189	0.00166272	chr16:56335991:C:A	-394114	7	8	0.0156863	1	0.000181769	-0.0857776	0.0225446	0.922581	0.924615	ENSG00000102900.12	NUP93	7	0.707352	4.49717e-06	0.976993	No
chr16:71848071:71849624:clu_33069:ENSG00000224470.7	4924	0.92348	146.199	164.328	0.0165571	chr16:71844928:A:G	-1063	13	14	0.027451	1	0.00447623	-0.0516166	0.0179806	0.920883	0.924316	ENSG00000224470.7	ATXN1L	1	0.707352	3.95089e-05	0.976993	No
chr17:76397891:76398255:clu_45397:ENSG00000175931.12	7470	0.987076	1410.15	169.697	0.00181654	chr17:77039297:A:G	586091	54	57	0.111765	1	0.000272556	-0.036147	0.00977739	0.926852	0.924794	ENSG00000175931.12	UBE2O	5	0.707403	5.86255e-06	0.977062	No
chr20:4884823:4885821:clu_49983:ENSG00000089057.14	8216	1.04201	3945.09	185.341	0.000675533	chr20:4178333:G:A	-831960	150	188	0.368627	1	0.000147044	0.0235745	0.00610696	0.925139	0.924963	ENSG00000089057.14	SLC23A2	6	0.707457	2.76431e-06	0.977136	No
chr11:118339906:118340375:clu_18339:ENSG00000167286.9	6126	1.01539	3295.38	202.362	0.000795095	chr11:118955782:GC:G	613038	5	5	0.00980392	1	0.000337654	-0.10785	0.0296372	0.921731	0.925217	ENSG00000167286.9	CD3D	5	0.707575	2.90371e-06	0.9773	No
chr10:12120267:12120787:clu_9932:ENSG00000065665.20	8151	0.968978	3336.57	187.744	0.000760484	chr10:12972168:G:A	842531	5	5	0.00980392	1	0.000187354	0.115566	0.0304375	0.927711	0.925372	ENSG00000065665.20	SEC61A2	5	0.707618	2.24726e-06	0.977359	Yes
chr6:41149918:41150261:clu_47167:ENSG00000161911.11	7216	1.06024	1837.28	173.645	0.00147362	chr6:40550189:G:A	-604148	5	5	0.00980392	1	0.000243616	0.110749	0.0297145	0.914991	0.925751	ENSG00000161911.11	TREML1	5	0.707832	6.46888e-06	0.977655	No
chr19:10635515:10636323:clu_27837:ENSG00000129353.14	6185	0.793308	578.992	123.215	0.00382098	chr19:11293828:A:G	691371	11	11	0.0215686	1	7.36086e-05	0.0833662	0.0206496	0.930297	0.926223	ENSG00000129353.14	SLC44A2	11	0.708117	4.04944e-06	0.978049	No
chr1:180976646:180984677:clu_8542:ENSG00000232586.1	6321	0.966806	279.616	164.745	0.00906902	chr1:181790281:C:G	835394	30	32	0.0627451	1	0.00199311	-0.0371546	0.0118821	0.927711	0.926338	ENSG00000232586.1	KIAA1614-AS1	1	0.708129	2.64986e-05	0.978065	Yes
chr2:202726363:202755538:clu_3250:ENSG00000138439.11	4322	1.04484	438.181	199.542	0.00614011	chr2:201979750:G:A	-655438	23	25	0.0490196	1	0.00319009	-0.0399534	0.013407	0.930297	0.926998	ENSG00000138439.11	FAM117B	2	0.708161	2.52258e-05	0.978109	No
chr6:41916939:41921005:clu_47202:ENSG00000164663.14	6223	1.02896	2930.52	215.344	0.000909384	chr6:41074519:G:C	-820842	13	14	0.027451	1	0.000590609	-0.0625204	0.0179445	0.929434	0.926713	ENSG00000164663.14	USP49	3	0.708161	3.49301e-06	0.978109	No
chr7:18325592:18327449:clu_53521:ENSG00000048052.21	6331	0.932284	3148.89	177.288	0.0007914	chr7:17591039:A:G	-495910	6	6	0.0117647	1	0.000127212	0.113533	0.0291274	0.940789	0.927073	ENSG00000048052.21	HDAC9	8	0.708161	1.93257e-06	0.978109	No
chr7:99033121:99035515:clu_54583:ENSG00000198742.9	5155	1.06151	1906.16	207.889	0.0014319	chr7:98226860:A:G	-917240	39	41	0.0803922	-1	0.000776353	-0.0390028	0.01145	0.927711	0.927172	ENSG00000198742.9	SMURF1	6	0.708161	6.27197e-06	0.978109	No
chr14:21070399:21073045:clu_11999:ENSG00000165801.9	8104	0.888455	2005.16	135.746	0.00119938	chr14:21235246:CTTAAGA:C	164976	5	5	0.00980392	1	2.35274e-05	0.132705	0.030744	0.935514	0.926759	ENSG00000165801.9	ARHGEF40	17	0.708161	2.31577e-06	0.978109	No
chr15:57639545:57661450:clu_34419:ENSG00000263155.5	7028	0.988927	1034.14	174.175	0.00250682	chr15:57290994:G:C	-300947	5	5	0.00980392	1	0.000497597	0.107995	0.030575	0.922581	0.926903	ENSG00000263155.5	MYZAP	3	0.708161	8.07286e-06	0.978109	No
chr19:35651349:35654571:clu_28906:ENSG00000126267.8	6490	0.977827	1004.89	210.381	0.00256003	chr19:36497639:G:A	849416	12	12	0.0235294	1	0.00157318	-0.0656878	0.0205348	0.93203	0.926946	ENSG00000126267.8	COX6B1	2	0.708161	7.8298e-06	0.978109	No
chr19:55455845:55456349:clu_30485:ENSG00000063241.7	8984	0.8734	1944.4	167.261	0.00122031	chr19:55262578:A:G	-199765	7	7	0.0137255	1	0.000143395	0.104027	0.0269025	0.926852	0.926486	ENSG00000063241.7	ISOC2	4	0.708161	2.16354e-06	0.978109	Yes
chr12:51269316:51270256:clu_37354:ENSG00000170545.16	5345	0.987704	244.401	166.2	0.0105782	chr12:51923614:C:T	652724	18	19	0.0372549	1	0.00256963	-0.047057	0.0154373	0.920037	0.927314	ENSG00000170545.16	SMAGP	1	0.708194	3.39389e-05	0.978154	No
chr22:40350035:40353073:clu_14941:ENSG00000239900.12	4304	0.911473	1465.9	165.907	0.00167632	chr22:40171192:C:T	-175308	18	19	0.0372549	1	0.000207754	0.0587723	0.0155915	0.938144	0.927472	ENSG00000239900.12	ADSL	12	0.708238	3.66224e-06	0.978216	No
chr8:99878265:99887490:clu_52413:ENSG00000164919.10	4922	0.8974	621.276	173.814	0.00391091	chr8:100750911:C:A	856849	127	148	0.290196	-1	0.000876663	0.0219277	0.00650408	0.928571	0.927591	ENSG00000164919.10	COX6C	3	0.708254	7.91459e-06	0.978237	Yes
chr3:101728937:101731840:clu_22864:ENSG00000182504.10	5651	1.08772	492.635	191.083	0.00565701	chr3:101365760:T:C	-358165	114	131	0.256863	1	0.00234206	-0.0219558	0.00713508	0.924284	0.928333	ENSG00000182504.10	CEP97	2	0.708313	2.73265e-05	0.97832	No
chr10:103385490:103387175:clu_11474:ENSG00000148835.10	5116	0.991868	1046.51	202.238	0.00250156	chr10:102589966:T:G	-778001	7	7	0.0137255	1	0.00123151	0.0863435	0.026389	0.930297	0.928362	ENSG00000148835.10	TAF5	4	0.708313	8.10202e-06	0.97832	No
chr11:8956298:8964209:clu_15923:ENSG00000175348.10	6776	1.04949	1292.42	194.782	0.00210449	chr11:8688565:C:T	-276446	6	6	0.0117647	1	0.000809702	0.105097	0.0309629	0.939906	0.928104	ENSG00000175348.10	TMEM9B	3	0.708313	8.74399e-06	0.97832	No
chr11:17330983:17331412:clu_16107:ENSG00000070081.15	5890	0.946926	1570.69	155.09	0.00161437	chr11:16539491:G:A	-668662	40	41	0.0803922	1	0.000117918	-0.0445324	0.0113679	0.929434	0.928349	ENSG00000070081.15	NUCB2	12	0.708313	4.2186e-06	0.97832	Yes
chr12:44665609:44703726:clu_37063:ENSG00000184613.10	5640	0.970329	317.144	148.029	0.00808421	chr12:44915160:C:T	-6688	30	31	0.0607843	1	0.000931144	0.0430857	0.0128464	0.930297	0.927839	ENSG00000184613.10	NELL2	3	0.708313	2.38192e-05	0.97832	No
chr19:18541995:18543425:clu_28523:ENSG00000105701.15	5976	1.05237	2421.54	182.375	0.00112647	chr19:19344411:CA:C	800334	23	23	0.045098	1	0.000245917	0.05909	0.0158648	0.925139	0.9282	ENSG00000105701.15	FKBP8	7	0.708313	4.73076e-06	0.97832	No
chr20:2117415:2143784:clu_49858:ENSG00000125834.12	7377	1.03672	1183.67	201.223	0.00228117	chr20:1204694:T:C	-896917	89	99	0.194118	1	0.00107764	-0.0248001	0.00748959	0.925994	0.928363	ENSG00000125834.12	STK35	2	0.708313	8.98126e-06	0.97832	No
chr7:100573195:100573297:clu_54741:ENSG00000205307.11	5564	1.05591	469.995	194.951	0.00582063	chr7:100334430:C:T	-239390	6	6	0.0117647	1	0.00267794	-0.0935605	0.0308237	0.924284	0.928766	ENSG00000205307.11	SAP25	2	0.70847	2.47811e-05	0.978535	No
chr18:41970456:41987812:clu_35839:ENSG00000078142.12	6289	0.988698	3197.03	188.804	0.000819204	chr18:41103886:CAT:C	-851320	19	19	0.0372549	1	0.00021374	-0.0601445	0.0159875	0.923432	0.928703	ENSG00000078142.12	PIK3C3	11	0.70847	2.60816e-06	0.978535	No
chr1:20779911:20780345:clu_5008:ENSG00000127483.17	6869	0.930821	2237.68	168.028	0.00113115	chr1:19809870:T:A	-977453	13	13	0.0254902	1	0.000134065	-0.0811046	0.0208803	0.931163	0.930154	ENSG00000127483.17	HP1BP3	9	0.708566	2.69614e-06	0.978669	No
chr1:22501684:22502299:clu_5065:ENSG00000184677.16	6683	0.941115	2212.86	188.951	0.00114743	chr1:21558419:TGAGGAAGGCAG:T	-893432	9	9	0.0176471	1	0.000322964	0.0844893	0.0231407	0.924284	0.929342	ENSG00000184677.16	ZBTB40	5	0.708566	2.89576e-06	0.978669	No
chr2:127866996:127869454:clu_2359:ENSG00000144233.9	7261	1.00746	2049.39	187.541	0.00129805	chr2:127212809:T:C	-673113	126	151	0.296078	-1	0.0003562	-0.0228334	0.00629988	0.925994	0.929223	ENSG00000144233.9	AMMECR1L	6	0.708566	4.48519e-06	0.978669	No
chr3:136152738:136194972:clu_23490:ENSG00000174579.3	4526	0.979124	151.698	157.662	0.0171236	chr3:135236873:A:G	-960368	123	140	0.27451	-1	0.00388705	-0.0211875	0.00726436	0.926852	0.929949	ENSG00000174579.3	MSL2	1	0.708566	5.22325e-05	0.978669	No
chr4:42485668:42503450:clu_40836:ENSG00000124406.16	8221	0.780038	801.902	140.957	0.00278981	chr4:42334378:A:C	-322727	8	8	0.0156863	1	0.000127993	0.101853	0.0261414	0.945231	0.930073	ENSG00000124406.16	ATP8A1	11	0.708566	2.62476e-06	0.978669	No
chr6:136870003:136872198:clu_48344:ENSG00000112357.12	5878	1.04295	2709.2	185.826	0.00100662	chr6:135908213:T:C	-914351	125	143	0.280392	-1	0.000244803	-0.0251081	0.00673896	0.935514	0.929342	ENSG00000112357.12	PEX7	6	0.708566	4.0435e-06	0.978669	No
chr8:144996607:144999603:clu_53155:ENSG00000196922.10	2413	1.07402	393.131	194.963	0.00707589	chr8:144975052:G:T	-27843	81	91	0.178431	1	0.00336569	0.0246688	0.00832576	0.924284	0.929829	ENSG00000196922.10	ZNF252P	2	0.708566	3.22029e-05	0.978669	No
chr11:124743146:124745503:clu_18549:ENSG00000154146.12	7676	0.952956	1281.86	182.431	0.00199955	chr11:124787259:T:C	47413	63	66	0.129412	1	0.00050439	-0.0317724	0.00900485	0.935514	0.929556	ENSG00000154146.12	NRGN	4	0.708566	5.34975e-06	0.978669	No
chr11:126304281:126306570:clu_18607:ENSG00000150455.13	7358	0.989494	2369.47	177.209	0.00111459	chr11:126733388:T:C	450323	5	6	0.0117647	1	0.000196777	-0.100639	0.026597	0.934641	0.930182	ENSG00000150455.13	TIRAP	6	0.708566	3.53391e-06	0.978669	No
chr15:59081284:59084102:clu_34452:ENSG00000157450.15	6369	0.993076	4386.87	205.644	0.000601979	chr15:58339780:T:C	-525395	17	17	0.0333333	1	0.000276302	0.0646932	0.0175163	0.938144	0.929657	ENSG00000157450.15	RNF111	8	0.708566	1.94507e-06	0.978669	No
chr16:1777443:1777747:clu_30982:ENSG00000162032.15	6474	0.871342	409.471	117.542	0.00587112	chr16:1590994:A:G	-202706	11	11	0.0215686	1	0.000110617	-0.0844345	0.0214639	0.941675	0.929522	ENSG00000162032.15	SPSB3	4	0.708566	1.01346e-05	0.978669	Yes
chr17:5214209:5215147:clu_42612:ENSG00000261879.5	7973	1.09428	963.694	206.885	0.00293371	chr17:5567653:T:A	375569	50	53	0.103922	1	0.00166894	-0.0305776	0.00961256	0.93203	0.930039	ENSG00000261879.5	RP11-333E1.1	1	0.708566	1.43795e-05	0.978669	No
chr19:2073424:2085175:clu_27076:ENSG00000172081.13	6061	0.965141	4216.47	186.21	0.00061235	chr19:2405458:C:T	308785	5	6	0.0117647	1	0.000135118	0.0951119	0.0244993	0.93203	0.929152	ENSG00000172081.13	MOB3A	9	0.708566	1.74111e-06	0.978669	Yes
chr10:73269715:73272928:clu_10761:ENSG00000156042.17	4041	0.974001	489.901	181.585	0.00533439	chr10:74071450:T:C	712591	29	29	0.0568627	1	0.00167029	0.0458977	0.0144298	0.931163	0.93064	ENSG00000156042.17	CFAP70	4	0.70884	1.57314e-05	0.979047	No
chr6:35342681:35347067:clu_46976:ENSG00000112033.13	5531	1.00907	1218.1	172.088	0.00220358	chr6:35176115:T:C	-166443	87	96	0.188235	-1	0.000387967	0.0278078	0.0077222	0.932898	0.930777	ENSG00000112033.13	PPARD	7	0.708868	7.60826e-06	0.979087	Yes
chr14:22774503:22775444:clu_12100:ENSG00000155465.18	7420	0.986063	4675.89	203.197	0.000566628	chr14:23307872:G:A	478052	7	8	0.0156863	1	0.000236991	-0.080855	0.021651	0.928571	0.931166	ENSG00000155465.18	SLC7A7	7	0.709089	1.75854e-06	0.979391	No
chr1:45519054:45521829:clu_6055:ENSG00000117450.13	5037	0.940936	200.475	172.167	0.0127935	chr1:46129943:T:A	606896	16	17	0.0333333	-1	0.00391817	0.0484759	0.0166352	0.942561	0.932213	ENSG00000117450.13	PRDX1	1	0.709495	3.19343e-05	0.979951	No
chr6:41916939:41921005:clu_47202:ENSG00000124641.15	6261	1.02211	3051.19	215.931	0.000894766	chr6:41074519:G:C	-846620	13	14	0.027451	1	0.000590609	-0.0625204	0.0179445	0.93203	0.932152	ENSG00000124641.15	MED20	3	0.709495	3.24326e-06	0.979951	No
chr11:47744163:47746056:clu_16483:ENSG00000109920.12	5129	0.869784	745.776	165.343	0.00326765	chr11:47335319:A:T	-432124	146	170	0.333333	1	0.00050489	-0.0228798	0.00648503	0.941675	0.931898	ENSG00000109920.12	FNBP4	14	0.709495	5.50624e-06	0.979951	No
chr11:61876963:61877511:clu_16696:ENSG00000221968.8	4923	0.957297	707.992	158.034	0.00368114	chr11:61065839:G:A	-826212	180	230	0.45098	1	0.000443012	0.0221289	0.00620827	0.925994	0.932158	ENSG00000221968.8	FADS3	4	0.709495	9.92608e-06	0.979951	Yes
chr12:119998736:120061710:clu_38845:ENSG00000135127.11	6397	0.943884	1318.29	148.12	0.00196104	chr12:119571047:C:A	-418822	117	136	0.266667	1	0.00010939	-0.0262428	0.00666626	0.928571	0.932294	ENSG00000135127.11	BICDL1	10	0.709495	4.93922e-06	0.979951	No
chr16:67288400:67288489:clu_32747:ENSG00000196155.12	3832	1.03156	614.265	175.089	0.00446603	chr16:67979443:G:A	701933	145	177	0.347059	1	0.00108728	0.0215936	0.00652639	0.93203	0.932207	ENSG00000196155.12	PLEKHG4	5	0.709495	1.68775e-05	0.979951	No
chr1:84496063:84496244:clu_6591:ENSG00000117133.10	6588	0.941624	168.521	137.63	0.0152396	chr1:85215482:A:G	736223	173	217	0.42549	-1	0.00165468	-0.0197615	0.00620726	0.939024	0.932575	ENSG00000117133.10	RPF1	1	0.709633	3.81421e-05	0.980142	No
chr7:100051610:100056911:clu_54645:ENSG00000166529.14	4262	1.07054	486.445	189.966	0.00581557	chr7:99253551:G:A	-796223	8	8	0.0156863	1	0.00234986	0.0756412	0.0245897	0.933769	0.933305	ENSG00000166529.14	ZSCAN21	2	0.709809	2.56174e-05	0.980386	No
chr10:99886632:99888825:clu_11271:ENSG00000107554.16	5593	1.04786	2224.01	208.069	0.00125656	chr10:99583969:T:G	-425950	109	121	0.237255	1	0.00067576	-0.0252624	0.00733095	0.931163	0.933333	ENSG00000107554.16	DNMBP	6	0.709809	5.04226e-06	0.980386	No
chr12:6944565:6945771:clu_36513:ENSG00000111678.10	6371	1.01004	1796.01	202.148	0.00151455	chr12:6370126:A:C	-573307	191	254	0.498039	1	0.000695832	-0.0224109	0.00651922	0.928571	0.933036	ENSG00000111678.10	C12orf57	4	0.709809	5.18564e-06	0.980386	No
chr16:75641723:75644283:clu_33176:ENSG00000065427.14	7733	0.872199	1998.23	185.026	0.00123245	chr16:75456247:C:T	-191432	15	15	0.0294118	1	0.00030452	0.0735901	0.0200678	0.936389	0.933214	ENSG00000065427.14	KARS	6	0.709809	2.08845e-06	0.980386	No
chr17:50748416:50749219:clu_44533:ENSG00000108848.15	6042	0.905442	4083.33	168.704	0.000619234	chr17:49900983:G:A	-818561	7	7	0.0137255	1	6.14738e-05	0.103029	0.0252381	0.939024	0.933297	ENSG00000108848.15	LUC7L3	15	0.709809	1.26652e-06	0.980386	No
chr19:54168292:54168448:clu_30309:ENSG00000167608.11	8766	1.0058	2521.63	185.522	0.00107803	chr19:53772612:C:T	-400638	67	70	0.137255	1	0.000263196	0.0345957	0.00933405	0.928571	0.933403	ENSG00000167608.11	TMC4	3	0.709809	3.61442e-06	0.980386	Yes
chr1:180976646:180984677:clu_8542:ENSG00000243155.1	6292	0.954055	333.002	170.791	0.0078832	chr1:181790281:C:G	813799	30	32	0.0627451	1	0.00199311	-0.0371546	0.0118821	0.935514	0.934222	ENSG00000243155.1	RP11-46A10.5	1	0.709992	2.07226e-05	0.980638	No
chr2:28298491:28310082:clu_513:ENSG00000158019.20	4547	1.04655	1653.98	160.561	0.00169439	chr2:27088033:A:T	-801908	8	8	0.0156863	1	0.000165176	0.0916267	0.0239239	0.934641	0.934047	ENSG00000158019.20	BRE	12	0.709992	6.73793e-06	0.980638	No
chr5:169599159:169601280:clu_26403:ENSG00000040275.16	7547	1.03299	1082.64	198.967	0.00256993	chr5:168918973:T:C	-664661	8	8	0.0156863	1	0.00115731	0.0798075	0.0242554	0.941675	0.934438	ENSG00000040275.16	SPDL1	2	0.709992	9.64308e-06	0.980638	No
chr11:893519:899340:clu_15642:ENSG00000177830.17	7289	0.860369	1314	162.287	0.00186889	chr11:1520890:G:A	605832	96	105	0.205882	1	0.000205218	-0.0294907	0.00781675	0.954242	0.934366	ENSG00000177830.17	CHID1	6	0.709992	2.93154e-06	0.980638	No
chr12:108532334:108535359:clu_38482:ENSG00000075856.11	7223	0.910364	792.334	129.204	0.00321172	chr12:108239872:C:A	-321528	184	254	0.498039	1	8.0327e-05	-0.0235279	0.00585972	0.93203	0.933979	ENSG00000075856.11	SART3	10	0.709992	6.72957e-06	0.980638	No
chr12:110546078:110551789:clu_38616:ENSG00000196850.5	4933	0.99251	570.701	164.046	0.00473024	chr12:109691964:A:G	-891356	13	13	0.0254902	1	0.000797706	-0.0673931	0.0198298	0.929434	0.934118	ENSG00000196850.5	PPTC7	4	0.709992	1.49071e-05	0.980638	No
chr15:88467782:88467911:clu_35147:ENSG00000181991.15	6618	0.979802	3270.26	217.95	0.000819833	chr15:87896668:GGA:G	-570785	26	29	0.0568627	1	0.000571163	-0.0427784	0.012245	0.936389	0.934116	ENSG00000181991.15	MRPS11	4	0.709992	2.43167e-06	0.980638	No
chr21:14968526:15014344:clu_39486:ENSG00000281903.2	6992	1.08772	561.269	190.462	0.00512701	chr21:15074184:A:G	155632	9	9	0.0176471	1	0.00204818	0.0664545	0.0213092	0.934641	0.934376	ENSG00000281903.2	AF127936.7	1	0.709992	2.39852e-05	0.980638	No
chr1:161328497:161340594:clu_8201:ENSG00000143252.14	6229	1.00497	2542.44	199.542	0.00107593	chr1:160704780:C:T	-609477	16	16	0.0313726	1	0.000433507	-0.0641747	0.0179739	0.933769	0.934631	ENSG00000143252.14	SDHC	6	0.710063	3.56962e-06	0.980737	No
chr1:54404930:54405953:clu_6282:ENSG00000157216.15	7127	0.855335	1016.09	137.912	0.00241233	chr1:55358609:A:C	945130	136	164	0.321569	-1	8.50688e-05	0.0256432	0.00640967	0.942561	0.934768	ENSG00000157216.15	SSBP3	8	0.710092	3.66174e-06	0.980776	No
chr1:235419561:235427140:clu_9546:ENSG00000116957.12	6400	1.01386	5745.66	196.7	0.000481829	chr1:236136340:T:A	768980	29	29	0.0568627	1	0.000154641	0.0503227	0.0130805	0.930297	0.93564	ENSG00000116957.12	TBCE	12	0.710308	1.65262e-06	0.981075	No
chr2:25482873:25531473:clu_354:ENSG00000138101.18	5073	0.966162	5821.8	202.869	0.00046097	chr2:24710234:T:C	-963413	81	96	0.188235	-1	0.000185507	-0.0268556	0.00706832	0.942561	0.935935	ENSG00000138101.18	DTNB	13	0.710308	1.26814e-06	0.981075	No
chr2:99398909:99399307:clu_1959:ENSG00000158417.10	5461	0.884082	183.044	128.595	0.0137276	chr2:98847395:T:A	-489958	6	6	0.0117647	1	0.000947429	-0.0915453	0.0273362	0.939906	0.936074	ENSG00000158417.10	EIF5B	2	0.710308	2.46656e-05	0.981075	No
chr4:112637239:112644668:clu_41563:ENSG00000174720.15	6281	0.924774	2662.85	175.472	0.000976832	chr4:112346282:G:T	-290682	128	150	0.294118	-1	0.000154149	0.0248247	0.00645135	0.938144	0.935723	ENSG00000174720.15	LARP7	11	0.710308	2.18556e-06	0.981075	No
chr8:66775319:66793616:clu_52096:ENSG00000213865.7	4966	1.06362	211.686	174.378	0.0134088	chr8:66388713:A:G	-278902	36	40	0.0784314	1	0.00441329	-0.0324294	0.0112786	0.933769	0.935451	ENSG00000213865.7	C8orf44	1	0.710308	5.70218e-05	0.981075	No
chr10:78019265:78021546:clu_10897:ENSG00000148606.12	6282	1.00247	6056.46	216.472	0.000453272	chr10:77410955:G:A	-618590	63	70	0.137255	1	0.000291228	-0.0330484	0.00898265	0.932898	0.93551	ENSG00000148606.12	POLR3A	8	0.710308	1.47936e-06	0.981075	No
chr11:65864815:65865115:clu_17196:ENSG00000172732.11	4019	0.962657	510.165	138.623	0.00523489	chr11:65951162:T:C	94036	124	141	0.276471	1	0.000309727	0.0255417	0.00697389	0.933769	0.93593	ENSG00000172732.11	MUS81	8	0.710308	1.41937e-05	0.981075	Yes
chr12:55836037:55836126:clu_37577:ENSG00000182796.13	5314	0.935494	343.171	139.198	0.00761817	chr12:55086738:G:A	-742870	11	11	0.0215686	1	0.00058148	0.0755438	0.0216551	0.946125	0.935804	ENSG00000182796.13	TMEM198B	4	0.710308	1.80722e-05	0.981075	No
chr14:24331356:24331788:clu_12314:ENSG00000129467.13	6949	0.971792	10522.9	207.889	0.000256212	chr14:25112654:T:C	777583	11	11	0.0215686	1	0.000116063	0.0795804	0.0202936	0.939906	0.936033	ENSG00000129467.13	ADCY4	14	0.710308	7.23614e-07	0.981075	Yes
chr16:67176975:67178010:clu_32705:ENSG00000196123.12	3923	1.05064	441.958	207.359	0.00638487	chr16:66326915:T:C	-857125	62	63	0.123529	-1	0.00398982	-0.0287146	0.00987375	0.928571	0.935249	ENSG00000196123.12	KIAA0895L	2	0.710308	2.57083e-05	0.981075	No
chr19:2279113:2280850:clu_27120:ENSG00000188305.5	6673	1.10198	2770.28	202.531	0.00106041	chr19:2079300:A:G	-202876	165	212	0.415686	1	0.000470418	0.0212615	0.0059929	0.940789	0.936146	ENSG00000188305.5	C19orf35	3	0.710308	5.17293e-06	0.981075	No
chr1:220125339:220126750:clu_9167:ENSG00000067704.9	6528	1.07428	498.102	193.384	0.00578752	chr1:220417863:C:A	323761	123	136	0.266667	1	0.0025555	-0.0232297	0.00761628	0.929434	0.936315	ENSG00000067704.9	IARS2	2	0.710333	2.5447e-05	0.981109	No
chr8:17210058:17210388:clu_51398:ENSG00000104219.12	10486	0.960852	1355.45	153.669	0.00197609	chr8:16681340:T:C	-474689	5	7	0.0137255	1	0.000147494	-0.0813908	0.0210886	0.939906	0.936378	ENSG00000104219.12	ZDHHC2	5	0.710333	5.28876e-06	0.981109	No
chr10:45988847:46003203:clu_10416:ENSG00000265354.3	2712	0.979372	428.63	190.609	0.00632795	chr10:45668725:T:G	-303724	16	17	0.0333333	1	0.00264391	-0.0536686	0.0176579	0.94345	0.936686	ENSG00000265354.3	TIMM23	5	0.710491	1.851e-05	0.981328	No
chr17:1772075:1775058:clu_42305:ENSG00000132386.10	7810	0.905718	679.774	176.002	0.00379347	chr17:1901040:G:A	139081	58	62	0.121569	1	0.000908081	0.0316333	0.00941136	0.938144	0.936874	ENSG00000132386.10	SERPINF1	1	0.710558	7.62136e-06	0.981421	No
chr2:171787661:171787789:clu_2809:ENSG00000115840.13	6623	1.02985	2358.69	191.951	0.00119507	chr2:172738453:TGAGA:T	738594	7	7	0.0137255	1	0.000377762	0.096172	0.0266528	0.934641	0.937012	ENSG00000115840.13	SLC25A12	7	0.710588	4.35882e-06	0.981461	No
chr14:45217179:45218282:clu_12509:ENSG00000129534.13	6534	0.880913	1856.68	180.333	0.00136685	chr14:45566560:A:G	313020	186	245	0.480392	1	0.000289399	-0.0220954	0.00600281	0.940789	0.937141	ENSG00000129534.13	MIS18BP1	9	0.71061	2.38119e-06	0.981492	No
chr3:136317064:136326803:clu_23492:ENSG00000114054.13	4443	1.0168	2232.99	212.818	0.00125641	chr3:135381253:A:C	-869053	32	32	0.0627451	1	0.000776506	-0.0447081	0.0131251	0.946125	0.937705	ENSG00000114054.13	PCCB	7	0.710788	4.31567e-06	0.981738	No
chr5:133000201:133006759:clu_25811:ENSG00000155329.11	5905	0.929146	975.218	141.318	0.0027052	chr5:133229396:G:A	202792	5	5	0.00980392	1	0.000124346	0.109586	0.0280723	0.948815	0.937718	ENSG00000155329.11	ZCCHC10	7	0.710788	6.12544e-06	0.981738	No
chr11:59145856:59148836:clu_16572:ENSG00000166801.15	5774	1.00221	1656.51	178.63	0.00167846	chr11:59987458:G:A	844710	170	211	0.413725	1	0.000351504	-0.0249218	0.00686921	0.937266	0.937873	ENSG00000166801.15	FAM111A	8	0.710788	5.40152e-06	0.981738	No
chr12:120534968:120539368:clu_38893:ENSG00000022840.15	6408	0.965739	4223.56	180.254	0.000641685	chr12:121075385:C:T	541905	10	10	0.0196078	1	0.000110982	0.0913887	0.0232367	0.938144	0.937694	ENSG00000022840.15	RNF10	17	0.710788	1.74394e-06	0.981738	No
chr16:50026467:50029725:clu_32332:ENSG00000205423.11	5753	1.03356	1260.72	204.753	0.00225098	chr16:49818164:C:T	-206246	20	20	0.0392157	1	0.00117327	0.0549325	0.0167158	0.93203	0.93786	ENSG00000205423.11	CNEP1R1	2	0.710788	8.30401e-06	0.981738	No
chr12:6907445:6909890:clu_36500:ENSG00000010626.14	6524	0.997568	9685.87	201.505	0.000286652	chr12:6748497:C:CA	-125072	57	61	0.119608	1	0.000102718	-0.0361848	0.00915431	0.942561	0.938051	ENSG00000010626.14	LRRC23	12	0.710806	9.01855e-07	0.981762	Yes
chr12:71615316:71619315:clu_38049:ENSG00000133858.15	5978	1.00258	3393.79	209.378	0.000820866	chr12:72137429:G:A	469704	18	18	0.0352941	1	0.00044048	0.0584441	0.0163892	0.951521	0.938095	ENSG00000133858.15	ZFC3H1	8	0.710806	2.64152e-06	0.981762	No
chr3:129449937:129451914:clu_23329:ENSG00000163913.11	5554	1.05137	3487.46	190.778	0.000825571	chr3:128983959:G:A	-456077	6	6	0.0117647	1	0.000232702	0.114169	0.0305318	0.938144	0.93824	ENSG00000163913.11	IFT122	13	0.710816	3.2694e-06	0.981777	Yes
chr19:1358464:1360136:clu_26986:ENSG00000160953.15	6733	1.04246	6739.59	199.057	0.000424999	chr19:1583968:C:G	229257	16	16	0.0313726	1	0.000146488	-0.0723736	0.0187436	0.938144	0.938308	ENSG00000160953.15	MUM1	8	0.710816	1.62162e-06	0.981777	No
chr1:179083053:179087911:clu_8493:ENSG00000186283.13	6591	1.0427	1743.13	204.189	0.00164884	chr1:179007421:C:T	-73956	171	226	0.443137	1	0.000814429	-0.020155	0.00594084	0.936389	0.938985	ENSG00000186283.13	TOR3A	5	0.711178	6.27692e-06	0.982277	Yes
chr20:46393143:46394049:clu_50758:ENSG00000062598.17	6832	0.933111	1225.3	134.506	0.00217506	chr20:46643280:G:A	210295	4	5	0.00980392	1	5.81813e-05	0.100999	0.0246582	0.94345	0.938893	ENSG00000062598.17	ELMO2	14	0.711178	4.99083e-06	0.982277	Yes
chr1:205114961:205115858:clu_8907:ENSG00000117222.13	5974	0.933289	1407.15	154.605	0.00189844	chr1:204960007:G:A	-162008	81	91	0.178431	1	0.000145734	-0.0300379	0.0077766	0.939906	0.93924	ENSG00000117222.13	RBBP5	9	0.711277	4.3504e-06	0.982413	No
chr22:20704040:20704188:clu_14099:ENSG00000226287.8	5116	1.08986	1204.27	191.477	0.0024625	chr22:20025341:C:T	-675773	7	7	0.0137255	1	0.000879451	0.0900746	0.0267248	0.938144	0.939314	ENSG00000226287.8	TMEM191A	3	0.711277	1.12855e-05	0.982413	No
chr1:45551155:45561789:clu_6057:ENSG00000117448.13	5045	1.02367	2465.77	206.456	0.00116237	chr1:44768024:A:C	-782519	7	7	0.0137255	1	0.000590293	0.107297	0.0307947	0.935514	0.940586	ENSG00000117448.13	AKR1A1	7	0.711408	4.04446e-06	0.982593	Yes
chr2:23863555:23864809:clu_267:ENSG00000119778.14	6695	0.964366	6849.88	211.814	0.000401302	chr2:22951522:A:G	-975592	9	9	0.0176471	1	0.000218675	0.0855269	0.0227713	0.935514	0.940219	ENSG00000119778.14	ATAD2B	11	0.711408	1.06716e-06	0.982593	No
chr2:46512812:46527941:clu_902:ENSG00000250565.6	8014	1.06193	3987.44	192.086	0.000734577	chr2:45839579:C:T	-702978	36	37	0.072549	1	0.000212746	0.0467377	0.0124196	0.939906	0.940052	ENSG00000250565.6	ATP6V1E2	5	0.711408	3.00413e-06	0.982593	No
chr6:111335610:111343925:clu_48061:ENSG00000009413.15	6298	1.03897	3669.1	200.896	0.000785688	chr6:111096160:A:G	-387555	14	14	0.027451	1	0.000316782	-0.0707326	0.0193451	0.939906	0.939843	ENSG00000009413.15	REV3L	11	0.711408	2.92911e-06	0.982593	No
chr7:100417183:100419111:clu_54724:ENSG00000078487.17	4947	1.02201	6377.93	202.475	0.000448564	chr7:99838575:G:A	-590217	184	243	0.476471	1	0.000177268	-0.0224433	0.00588849	0.932898	0.9404	ENSG00000078487.17	ZCWPW1	14	0.711408	1.5508e-06	0.982593	No
chr8:144138607:144138715:clu_52987:ENSG00000235173.6	5172	1.01745	759.278	202.712	0.00375832	chr8:144350803:C:T	213034	178	234	0.458824	1	0.00197596	0.0184329	0.00588987	0.938144	0.940756	ENSG00000235173.6	HGH1	2	0.711408	1.27334e-05	0.982593	No
chr9:15447244:15451320:clu_18882:ENSG00000164975.15	8709	1.10585	4405.1	196.587	0.000683037	chr9:14624245:A:C	-798459	16	16	0.0313726	1	0.000231159	0.0648827	0.0173431	0.946125	0.939976	ENSG00000164975.15	SNAPC3	6	0.711408	3.30792e-06	0.982593	No
chr12:6860238:6860366:clu_36487:ENSG00000111667.13	6521	0.852406	887.963	146.755	0.00284746	chr12:6451407:G:T	-400721	184	246	0.482353	-1	0.000179851	0.0225523	0.00592298	0.949715	0.940227	ENSG00000111667.13	USP5	8	0.711408	4.10563e-06	0.982593	No
chr12:113358890:113369116:clu_38764:ENSG00000151176.7	6585	1.02917	2782.29	205.825	0.00103486	chr12:112591401:A:G	-767165	5	5	0.00980392	1	0.000508584	0.106557	0.03022	0.927711	0.940742	ENSG00000151176.7	PLBD2	6	0.711408	3.6829e-06	0.982593	No
chr15:63659936:63660973:clu_34537:ENSG00000103657.13	5928	0.840638	2705.47	149.259	0.000929651	chr15:62929845:C:T	-904097	41	42	0.0823529	1	3.76495e-05	-0.0484647	0.0115308	0.948815	0.940713	ENSG00000103657.13	HERC1	29	0.711408	1.23983e-06	0.982593	No
chr19:55146466:55146681:clu_30450:ENSG00000105048.16	8744	0.990087	4494.35	182.612	0.000622402	chr19:55270456:A:T	121102	113	131	0.256863	1	0.000118368	0.0277121	0.00707592	0.945231	0.940209	ENSG00000105048.16	TNNT1	6	0.711408	1.86895e-06	0.982593	No
chr20:5944914:5946406:clu_50008:ENSG00000089195.14	7476	0.965648	1505.92	217.194	0.00182951	chr20:5870355:T:G	-80203	148	176	0.345098	1	0.00130743	-0.0212414	0.00652737	0.948815	0.940564	ENSG00000089195.14	TRMT6	2	0.711408	4.88869e-06	0.982593	No
chr22:42631450:42636715:clu_15111:ENSG00000100243.20	7405	0.950129	529.22	138.848	0.00514829	chr22:42636482:G:C	-13086	67	72	0.141176	1	0.000304966	0.0319187	0.00870509	0.940789	0.940781	ENSG00000100243.20	CYB5R3	3	0.711408	1.2752e-05	0.982593	Yes
chr1:151138105:151138316:clu_7532:ENSG00000143434.15	4883	1.00508	1030.43	195.109	0.00276492	chr1:150567230:C:G	-579434	37	38	0.0745098	1	0.00112587	0.0374937	0.0113672	0.939024	0.941773	ENSG00000143434.15	SEMA6C	4	0.711457	8.81247e-06	0.982661	No
chr4:67629142:67630466:clu_41013:ENSG00000033178.12	6330	0.919253	763.381	145.875	0.00351476	chr4:67290235:T:C	-410944	6	6	0.0117647	1	0.00023767	-0.116135	0.0311043	0.952426	0.94173	ENSG00000033178.12	UBA6	8	0.711457	7.37471e-06	0.982661	No
chr6:138945697:138947790:clu_48377:ENSG00000135597.18	6954	0.969046	6524.38	183.277	0.000427068	chr6:139866717:A:G	878456	131	151	0.296078	1	7.62127e-05	0.027355	0.00679045	0.947917	0.941919	ENSG00000135597.18	REPS1	18	0.711457	1.14968e-06	0.982661	No
chr10:97641177:97650941:clu_11206:ENSG00000155252.13	5747	1.00813	2463.13	205.43	0.00115788	chr10:98462209:C:T	821523	9	9	0.0176471	1	0.000569372	0.0806888	0.0230908	0.938144	0.941473	ENSG00000155252.13	PI4K2A	5	0.711457	3.74458e-06	0.982661	No
chr11:19152320:19152559:clu_16150:ENSG00000177054.13	7153	1.05287	7248.63	216.45	0.000404963	chr11:20072412:G:T	955313	173	228	0.447059	-1	0.000258149	0.0231338	0.00623284	0.931163	0.941378	ENSG00000177054.13	ZDHHC13	7	0.711457	1.58414e-06	0.982661	No
chr14:104924990:104927141:clu_13752:ENSG00000166428.12	5245	0.885973	458.038	123.215	0.00571772	chr14:104659756:G:A	-265060	6	6	0.0117647	1	0.000152186	-0.107723	0.0279704	0.946125	0.941941	ENSG00000166428.12	PLD4	6	0.711457	9.97715e-06	0.982661	No
chr15:64203189:64204441:clu_34569:ENSG00000169118.17	5176	1.06961	2488.78	191.917	0.0011939	chr15:64288397:A:C	-67862	30	31	0.0607843	1	0.000376868	-0.044801	0.0124137	0.946125	0.94172	ENSG00000169118.17	CSNK1G1	9	0.711457	4.98617e-06	0.982661	No
chr19:16571582:16571944:clu_28312:ENSG00000105085.10	7712	1.0077	1047.49	206.75	0.00271692	chr19:16262260:G:A	-366802	116	130	0.254902	-1	0.00152739	0.023066	0.00719076	0.936389	0.941296	ENSG00000105085.10	MED26	2	0.711457	8.78589e-06	0.982661	No
chr19:46390132:46390284:clu_29674:ENSG00000011485.14	6396	0.863326	808.643	140.912	0.00318041	chr19:47111279:G:A	764285	5	5	0.00980392	1	0.000157254	-0.118356	0.0307997	0.949715	0.941596	ENSG00000011485.14	PPP5C	5	0.711457	4.86101e-06	0.982661	No
chr20:35681981:35690413:clu_50444:ENSG00000244005.12	4205	0.999336	718.335	181.788	0.00394369	chr20:34709184:T:C	-990175	89	95	0.186275	-1	0.00115237	0.0266387	0.00809303	0.932898	0.94156	ENSG00000244005.12	NFS1	5	0.711457	1.22725e-05	0.982661	No
chr22:30935161:30935248:clu_14542:ENSG00000133422.12	6301	0.931572	994.991	165.4	0.00272088	chr22:30631020:T:G	-337278	8	8	0.0156863	1	0.000394001	-0.0863687	0.0240128	0.94345	0.941686	ENSG00000133422.12	MORC2	7	0.711457	6.09056e-06	0.982661	No
chr11:2384682:2390412:clu_15697:ENSG00000110651.11	7326	0.910241	886.215	149.124	0.00301769	chr11:2494527:T:A	118350	6	6	0.0117647	1	0.000221096	0.110543	0.0294548	0.953333	0.942212	ENSG00000110651.11	CD81	3	0.711539	6.01208e-06	0.982775	No
chr11:60302717:60306100:clu_16617:ENSG00000110079.16	5696	1.09373	1401.88	206.637	0.00215785	chr11:59760358:C:T	-520183	5	5	0.00980392	1	0.0011794	-0.103048	0.0313719	0.939024	0.942317	ENSG00000110079.16	MS4A4A	4	0.711539	9.86128e-06	0.982775	Yes
chr20:35801605:35842573:clu_50454:ENSG00000025293.16	4168	0.938555	1375.54	168.704	0.00198681	chr20:36050329:G:A	278355	10	11	0.0215686	1	0.000294849	0.0707165	0.0192384	0.947917	0.942349	ENSG00000025293.16	PHF20	13	0.711539	4.58973e-06	0.982775	No
chr1:228493274:228493883:clu_9411:ENSG00000168159.11	5828	0.989479	320.574	174.953	0.00884456	chr1:229344677:G:C	857616	5	5	0.00980392	1	0.0026185	-0.0924943	0.0304019	0.94345	0.943185	ENSG00000168159.11	RNF187	1	0.711598	2.61183e-05	0.982857	No
chr4:108625253:108630021:clu_41513:ENSG00000109475.16	6180	0.909057	352.612	139.029	0.00759869	chr4:108278210:T:C	-342356	99	113	0.221569	-1	0.000574623	0.0241001	0.00690183	0.939024	0.942998	ENSG00000109475.16	RPL34	3	0.711598	1.50011e-05	0.982857	No
chr5:177368920:177370591:clu_26580:ENSG00000169220.17	5393	0.939555	2571.44	177.017	0.00106638	chr5:178271929:C:T	914092	27	29	0.0568627	1	0.000184427	0.0488795	0.0128597	0.945231	0.942703	ENSG00000169220.17	RGS14	9	0.711598	2.46949e-06	0.982857	Yes
chr6:34247149:34247467:clu_46927:ENSG00000186577.12	7327	0.935833	1923.37	182.025	0.00142439	chr6:34112028:G:T	-137442	8	8	0.0156863	1	0.000325302	-0.0887512	0.024321	0.942561	0.943003	ENSG00000186577.12	C6orf1	6	0.711598	3.23066e-06	0.982857	No
chr10:110498500:110502721:clu_11553:ENSG00000138166.5	6566	0.951117	2050.02	211.498	0.00134908	chr10:109757586:T:A	-740252	6	6	0.0117647	1	0.000807583	0.0956932	0.0281862	0.948815	0.942793	ENSG00000138166.5	DUSP5	3	0.711598	3.31042e-06	0.982857	No
chr12:109088512:109090009:clu_38510:ENSG00000189046.10	6695	0.971158	1557.58	197.478	0.00179998	chr12:109277353:G:A	183865	8	8	0.0156863	1	0.000733982	0.0855645	0.0250011	0.947917	0.942798	ENSG00000189046.10	ALKBH2	3	0.711598	4.87181e-06	0.982857	No
chr17:44464544:44474829:clu_44175:ENSG00000186566.12	5295	0.976508	906.26	182.612	0.00310986	chr17:45117838:C:T	614434	29	29	0.0568627	1	0.000879919	0.0449396	0.013334	0.94702	0.943162	ENSG00000186566.12	GPATCH8	3	0.711598	8.6203e-06	0.982857	No
chr21:14968526:15014344:clu_39486:ENSG00000180530.10	7306	1.02779	624.695	194.602	0.00466536	chr21:15074184:A:G	8248	9	9	0.0176471	1	0.00204818	0.0664545	0.0213092	0.940789	0.943224	ENSG00000180530.10	NRIP1	1	0.711598	1.62918e-05	0.982857	No
chr7:100106003:100106241:clu_54662:ENSG00000221838.9	4374	1.06192	1997.63	201.617	0.00149433	chr7:99911489:TAAAAG:T	-190060	6	6	0.0117647	1	0.000674208	0.0983017	0.028521	0.939906	0.943334	ENSG00000221838.9	AP4M1	7	0.711606	5.99616e-06	0.982868	No
chr2:127640318:127640896:clu_2345:ENSG00000072163.19	7263	0.935383	1139.86	182.961	0.0024087	chr2:128576854:A:G	895068	38	42	0.0823529	1	0.000647882	-0.0377851	0.010927	0.939906	0.943474	ENSG00000072163.19	LIMS2	3	0.711624	5.43703e-06	0.982893	No
chr16:46971955:46973495:clu_32294:ENSG00000069345.11	1356	1.03643	195.549	202.001	0.0149386	chr16:47351725:C:T	377937	7	7	0.0137255	1	0.00923814	0.0794309	0.0302572	0.941675	0.943557	ENSG00000069345.11	DNAJA2	4	0.711624	5.42824e-05	0.982893	No
chr1:229549434:229558136:clu_9434:ENSG00000135776.4	6493	0.978194	2063.89	162.185	0.00138234	chr1:230272766:G:T	714071	21	23	0.045098	1	0.000134135	0.0518845	0.0133581	0.946125	0.944797	ENSG00000135776.4	ABCB10	8	0.712055	3.8198e-06	0.983488	No
chr2:174082064:174123180:clu_2858:ENSG00000138430.15	5731	0.811445	184.697	102.912	0.0135754	chr2:173593972:A:C	-654726	6	6	0.0117647	1	0.000213068	-0.103678	0.0275534	0.956979	0.944684	ENSG00000138430.15	OLA1	4	0.712055	1.46356e-05	0.983488	No
chr3:131362441:131363356:clu_23397:ENSG00000246082.2	6798	0.979079	418.114	177.593	0.00681034	chr3:132354362:C:T	992464	10	10	0.0196078	1	0.0020208	-0.0715697	0.0229191	0.947917	0.944826	ENSG00000246082.2	NUDT16P1	2	0.712055	1.89456e-05	0.983488	No
chr7:149198752:149206696:clu_55584:ENSG00000170265.11	5946	0.960287	406.653	146.981	0.00690102	chr7:149846180:C:T	650695	64	69	0.135294	1	0.000701671	-0.0296362	0.00862701	0.942561	0.944545	ENSG00000170265.11	ZNF282	2	0.712055	1.75734e-05	0.983488	No
chr7:149553013:149558608:clu_55609:ENSG00000133624.13	5683	0.990029	3897.16	206.389	0.000736137	chr7:148760572:A:G	-864180	11	11	0.0215686	1	0.000354507	0.0764973	0.0210985	0.94345	0.944366	ENSG00000133624.13	ZNF767P	8	0.712055	2.15469e-06	0.983488	No
chr13:72710345:72718952:clu_49395:ENSG00000204899.5	7155	1.01716	1134.09	215.502	0.00257122	chr13:72548046:C:T	-179641	59	65	0.127451	1	0.00179873	-0.0288664	0.0091399	0.94345	0.944264	ENSG00000204899.5	MZT1	2	0.712055	8.51273e-06	0.983488	No
chr19:57363703:57364815:clu_30557:ENSG00000152433.14	7281	0.995209	469.401	171.716	0.0061197	chr19:58338840:G:A	975363	8	8	0.0156863	1	0.00146935	-0.0805737	0.0250279	0.94434	0.944454	ENSG00000152433.14	ZNF547	1	0.712055	1.83819e-05	0.983488	No
chr3:32533097:32534511:clu_21591:ENSG00000144635.8	7282	1.03259	1113.23	207.934	0.0026598	chr3:31659590:A:G	-911284	66	68	0.133333	-1	0.00153921	-0.0307582	0.00959569	0.939906	0.945138	ENSG00000144635.8	DYNC1LI1	2	0.712186	9.35983e-06	0.983669	No
chr20:17975903:17988166:clu_50077:ENSG00000125871.13	7917	1.0189	4307.49	204.742	0.000682316	chr20:18424320:T:C	455407	5	5	0.00980392	1	0.000308181	0.111067	0.0303144	0.946125	0.945199	ENSG00000125871.13	MGME1	5	0.712186	2.26089e-06	0.983669	Yes
chr3:9964193:9969719:clu_21252:ENSG00000125037.12	6818	1.05433	1841.39	177.051	0.00163363	chr3:10603249:G:A	592133	29	29	0.0568627	1	0.000319393	0.0499039	0.0136568	0.942561	0.945389	ENSG00000125037.12	EMC3	5	0.71225	6.27879e-06	0.983757	No
chr19:14566933:14568026:clu_28184:ENSG00000099795.6	6800	1.01883	1506.15	181.54	0.00195351	chr19:13825319:G:A	-746743	122	146	0.286275	1	0.000474483	-0.023242	0.00655556	0.947917	0.945483	ENSG00000099795.6	NDUFB7	3	0.71225	6.46369e-06	0.983757	No
chr14:35292552:35308914:clu_12435:ENSG00000100902.10	6911	0.966248	739.346	161.7	0.00384514	chr14:35120252:C:CT	-158381	6	6	0.0117647	1	0.000547205	0.0977193	0.0278754	0.939906	0.945702	ENSG00000100902.10	PSMA6	4	0.7123	9.99054e-06	0.983826	Yes
chr16:731702:732301:clu_30831:ENSG00000103245.13	6563	1.01123	2223.26	211.216	0.00131953	chr16:1482462:G:A	741133	174	221	0.433333	1	0.00078201	0.0205845	0.00604665	0.942561	0.945749	ENSG00000103245.13	NARFL	4	0.7123	4.21448e-06	0.983826	Yes
chr22:39102042:39103692:clu_14893:ENSG00000100298.15	5490	0.983884	1764.23	198.324	0.00163588	chr22:39181115:G:A	83891	64	69	0.135294	1	0.000674843	0.030279	0.00878575	0.94345	0.946033	ENSG00000100298.15	APOBEC3H	3	0.712439	4.60707e-06	0.984018	Yes
chr8:58572314:58575900:clu_52005:ENSG00000137575.11	6467	0.897515	2934.35	200.783	0.000927378	chr8:57665741:C:T	-887183	7	7	0.0137255	1	0.000381264	-0.0930784	0.0258135	0.940789	0.946182	ENSG00000137575.11	SDCBP	6	0.712476	1.67684e-06	0.984069	No
chr19:57397174:57398430:clu_30561:ENSG00000188785.11	7291	1.02256	2659.38	188.59	0.00111592	chr19:57673758:T:G	283908	101	114	0.223529	1	0.000308149	-0.0267147	0.00729141	0.945231	0.946399	ENSG00000188785.11	ZNF548	5	0.712564	3.72942e-06	0.984191	No
chr16:29862635:29862815:clu_32045:ENSG00000103502.13	2140	1.01464	1232.34	198.617	0.00239708	chr16:30624851:G:A	761115	6	6	0.0117647	1	0.00105747	0.093077	0.0280622	0.942561	0.94658	ENSG00000103502.13	CDIPT	7	0.712581	7.73545e-06	0.984215	No
chr17:2335730:2336037:clu_42332:ENSG00000167721.10	7270	0.937266	1688.82	158.418	0.00166216	chr17:2775885:A:G	438378	142	169	0.331373	1	0.000145086	0.0248546	0.00643276	0.951521	0.946655	ENSG00000167721.10	TSR1	6	0.712581	3.71031e-06	0.984215	No
chr19:7928166:7931138:clu_27614:ENSG00000104980.7	7983	0.929177	1331.99	151.334	0.00209603	chr19:7350767:GGTGTGTGTGTGTGT:G	-593153	6	6	0.0117647	1	0.000143043	0.114157	0.0295175	0.949715	0.946721	ENSG00000104980.7	TIMM44	6	0.712581	4.48553e-06	0.984215	No
chr4:25234431:25252321:clu_40638:ENSG00000038210.12	6675	1.02647	1918.16	193.485	0.00156105	chr4:24788674:T:C	-445301	16	16	0.0313726	1	0.000546468	0.0642911	0.0183377	0.947917	0.94745	ENSG00000038210.12	PI4K2B	3	0.713055	5.27155e-06	0.984869	No
chr13:76996127:77000458:clu_49438:ENSG00000102805.14	6649	0.990789	322.215	178.089	0.00906501	chr13:76646459:T:C	-344201	25	27	0.0529412	1	0.00294874	-0.0389151	0.0129501	0.948815	0.947761	ENSG00000102805.14	CLN5	1	0.713135	2.61653e-05	0.98498	No
chr15:74896325:74897011:clu_34854:ENSG00000178802.17	4480	0.989385	866.432	163.775	0.00337976	chr15:74162866:C:T	-727139	7	7	0.0137255	1	0.000496988	-0.0937446	0.0265378	0.950617	0.947856	ENSG00000178802.17	MPI	7	0.713135	9.6588e-06	0.98498	No
chr20:62805030:62807542:clu_51079:ENSG00000060491.16	8524	0.857486	490.116	118.376	0.00543553	chr20:63113930:T:C	309095	26	27	0.0529412	1	0.000101296	-0.0529385	0.0133808	0.954242	0.947747	ENSG00000060491.16	OGFR	5	0.713135	7.70577e-06	0.98498	No
chr11:14880768:14885776:clu_16072:ENSG00000186104.10	5246	0.970347	1540.82	206.343	0.00187968	chr11:15178411:T:C	286159	60	67	0.131373	-1	0.00100357	-0.0298157	0.00894802	0.946125	0.947991	ENSG00000186104.10	CYP2R1	3	0.713162	4.90301e-06	0.985016	No
chr21:33530884:33531489:clu_39652:ENSG00000159131.16	5316	1.03907	5363.67	210.133	0.000565837	chr21:33699091:AT:A	155600	7	7	0.0137255	1	0.00030036	-0.096324	0.0262407	0.94434	0.94823	ENSG00000159131.16	GART	9	0.713267	2.00467e-06	0.985161	No
chr4:25234431:25252321:clu_40638:ENSG00000281501.1	6710	1.01665	1929.12	193.688	0.00155215	chr4:24788674:T:C	-371967	16	16	0.0313726	1	0.000546468	0.0642911	0.0183377	0.94702	0.948419	ENSG00000281501.1	SEPSECS-AS1	3	0.713334	4.9917e-06	0.985254	No
chr6:24556729:24559013:clu_46251:ENSG00000137261.13	9366	1.00891	749.566	171.739	0.00397775	chr6:23983900:G:T	-662255	28	30	0.0588235	1	0.000833902	0.0436872	0.012903	0.946125	0.948716	ENSG00000137261.13	KIAA0319	2	0.713482	1.23539e-05	0.985459	No
chr1:111227769:111229852:clu_7044:ENSG00000064886.13	7106	0.885757	515.109	123.125	0.00532685	chr1:110616718:C:T	-584053	6	6	0.0117647	1	0.000133214	0.109966	0.0282987	0.955153	0.948986	ENSG00000064886.13	CHI3L2	7	0.713595	8.8592e-06	0.985615	No
chr3:196291374:196296006:clu_24265:ENSG00000213123.10	6563	1.02515	1174.49	203.614	0.002574	chr3:195590916:G:A	-727383	46	48	0.0941176	1	0.00132135	0.0340165	0.0104632	0.945231	0.949139	ENSG00000213123.10	TCTEX1D2	2	0.713595	8.55346e-06	0.985615	No
chr17:19781104:19781889:clu_43230:ENSG00000083290.19	3421	1.08733	1951.14	195.538	0.00161098	chr17:19650042:G:A	-217894	9	9	0.0176471	1	0.00060656	-0.0803813	0.0231207	0.939906	0.949166	ENSG00000083290.19	ULK2	10	0.713595	6.88816e-06	0.985615	No
chr1:8422807:8423561:clu_4505:ENSG00000142599.17	5865	0.862545	1478.86	146.349	0.00185262	chr1:8295360:G:C	-522283	8	8	0.0156863	1	9.10333e-05	0.100495	0.0252278	0.964355	0.95096	ENSG00000142599.17	RERE	13	0.71362	2.64379e-06	0.98565	No
chr1:112705168:112707078:clu_7092:ENSG00000155366.16	5680	0.915355	740.171	151.695	0.00381995	chr1:112929997:T:C	222563	21	23	0.045098	1	0.000354818	0.0531886	0.0146707	0.951521	0.950157	ENSG00000155366.16	RHOC	4	0.71362	7.42785e-06	0.98565	Yes
chr1:169552734:169555182:clu_8340:ENSG00000198734.10	7638	0.877753	1418.79	168.513	0.00195083	chr1:169114868:C:G	-471720	60	66	0.129412	1	0.000285408	-0.0319303	0.00866592	0.968085	0.950828	ENSG00000198734.10	F5	9	0.71362	3.05199e-06	0.98565	Yes
chr1:184737711:184749547:clu_8601:ENSG00000116406.18	5418	0.998509	940.679	166.054	0.00317239	chr1:183891887:C:T	-863026	21	21	0.0411765	1	0.000498662	0.056105	0.0158868	0.948815	0.949805	ENSG00000116406.18	EDEM3	4	0.71362	9.33158e-06	0.98565	No
chr5:173609434:173613131:clu_26471:ENSG00000145919.10	7393	1.08719	2722.49	203.118	0.00115928	chr5:174339466:C:T	722806	34	34	0.0666667	1	0.000530157	-0.0444521	0.0126484	0.948815	0.94978	ENSG00000145919.10	BOD1	3	0.71362	4.93354e-06	0.98565	No
chr7:23516528:23521707:clu_53571:ENSG00000164548.10	7408	0.870769	2053.92	164.531	0.00133736	chr7:24455868:AGG:A	923827	9	9	0.0176471	1	0.00014317	-0.0932271	0.0241071	0.959732	0.950433	ENSG00000164548.10	TRA2A	10	0.71362	2.01246e-06	0.98565	No
chr9:136792358:136792819:clu_20879:ENSG00000213213.13	5528	0.932723	441.888	175.134	0.00645823	chr9:136650541:C:T	-145809	25	26	0.0509804	1	0.00175393	-0.0445702	0.014078	0.952426	0.949938	ENSG00000213213.13	CCDC183	1	0.71362	1.3808e-05	0.98565	No
chr11:582081:587259:clu_15568:ENSG00000070047.11	5782	1.0839	4350.61	189.221	0.000723487	chr11:1241295:C:T	664809	20	20	0.0392157	1	0.000186966	0.0598915	0.0157718	0.94345	0.949632	ENSG00000070047.11	PHRF1	9	0.71362	3.04245e-06	0.98565	No
chr12:1810340:1811662:clu_36306:ENSG00000151062.14	7089	0.955949	2432.64	172.336	0.00119518	chr12:2792795:A:G	873959	5	6	0.0117647	1	0.000175052	0.114997	0.0301458	0.955153	0.949966	ENSG00000151062.14	CACNA2D4	7	0.71362	2.86702e-06	0.98565	No
chr12:49186833:49188977:clu_37226:ENSG00000167552.13	5123	0.997706	257.85	176.6	0.0114864	chr12:48572317:G:A	-617007	5	5	0.00980392	1	0.00383164	-0.0918655	0.031447	0.955153	0.949376	ENSG00000167552.13	TUBA1A	1	0.71362	3.39012e-05	0.98565	No
chr14:95104126:95105071:clu_13488:ENSG00000100697.14	8901	0.859796	1603.65	143.213	0.00170274	chr14:95191965:T:C	33955	12	12	0.0235294	1	6.674e-05	-0.0823895	0.0202842	0.952426	0.950766	ENSG00000100697.14	DICER1	8	0.71362	2.3926e-06	0.98565	No
chr17:41910284:41912420:clu_43917:ENSG00000131473.16	5510	0.85127	716.143	141.961	0.00378189	chr17:41544888:T:C	-385654	7	7	0.0137255	1	0.000218645	-0.0994675	0.0264827	0.951521	0.950653	ENSG00000131473.16	ACLY	11	0.71362	5.05052e-06	0.98565	No
chr17:42193027:42193317:clu_43954:ENSG00000167925.15	4429	0.895968	647.061	174.491	0.00433049	chr17:41426730:TA:T	-767802	168	210	0.411765	1	0.00102416	0.0210059	0.00631534	0.956065	0.95087	ENSG00000167925.15	GHDC	4	0.71362	7.53045e-06	0.98565	No
chr17:78977214:78979824:clu_45546:ENSG00000108679.12	7692	0.949814	2013.33	170.148	0.00143974	chr17:79330265:A:G	350156	172	223	0.437255	-1	0.000203732	0.0236434	0.00626366	0.950617	0.950149	ENSG00000108679.12	LGALS3BP	4	0.71362	3.34586e-06	0.98565	No
chr19:12679922:12680150:clu_28014:ENSG00000095059.15	6100	0.88297	1278.33	152.349	0.00217276	chr19:13505392:G:A	823490	23	27	0.0529412	1	0.0001588	0.0497541	0.0129561	0.949715	0.9508	ENSG00000095059.15	DHPS	9	0.71362	3.50543e-06	0.98565	No
chr19:39827656:39828297:clu_29220:ENSG00000105204.13	6394	1.08982	1741.38	204.494	0.00182832	chr19:39401165:A:G	-433036	8	8	0.0156863	1	0.000922689	0.0822131	0.0244933	0.939024	0.950936	ENSG00000105204.13	DYRK1B	4	0.71362	7.80335e-06	0.98565	No
chr19:50506572:50507574:clu_30070:ENSG00000161677.11	6576	0.994307	3203.44	194.602	0.000935394	chr19:51509980:T:C	998627	18	18	0.0352941	1	0.000310688	-0.0594104	0.0162251	0.948815	0.950656	ENSG00000161677.11	JOSD2	5	0.71362	2.68085e-06	0.98565	No
chr20:45840458:45840639:clu_50697:ENSG00000124104.18	6698	1.07035	1248.65	174.908	0.00252035	chr20:46451679:C:G	617869	8	9	0.0176471	1	0.000514969	0.0785397	0.0222962	0.949715	0.950997	ENSG00000124104.18	SNX21	4	0.71362	9.9718e-06	0.98565	No
chr14:99257839:99271161:clu_13572:ENSG00000127152.17	7742	0.937774	2195.49	183.063	0.00131819	chr14:99033931:G:A	-237593	11	11	0.0215686	1	0.000307228	0.0829485	0.0226347	0.953333	0.951101	ENSG00000127152.17	BCL11B	4	0.713623	2.86252e-06	0.985654	No
chr1:180043192:180044051:clu_8515:ENSG00000135837.15	7308	0.906474	1890.64	173.555	0.00150182	chr1:180265624:G:C	310886	129	148	0.290196	1	0.000248802	0.0249333	0.00669985	0.960653	0.951495	ENSG00000135837.15	CEP350	9	0.713654	2.75304e-06	0.985696	No
chr2:131472182:131491876:clu_2416:ENSG00000173272.15	1458	0.989645	248.326	181.529	0.0120125	chr2:131404863:C:T	-87880	26	27	0.0529412	1	0.004593	-0.038679	0.0135136	0.950617	0.951256	ENSG00000173272.15	MZT2A	3	0.713654	3.37468e-05	0.985696	Yes
chr6:18130780:18132133:clu_46197:ENSG00000137364.4	7568	1.1253	1033.78	182.003	0.00315116	chr6:18731109:G:A	576035	22	23	0.045098	1	0.000876803	0.0482241	0.0143042	0.942561	0.951377	ENSG00000137364.4	TPMT	3	0.713654	1.53036e-05	0.985696	No
chr6:26597223:26597914:clu_46332:ENSG00000146109.4	6536	1.04655	319.507	196.925	0.00972799	chr6:27237550:G:A	640598	24	24	0.0470588	1	0.00510028	0.0422616	0.0149457	0.951521	0.951858	ENSG00000146109.4	ABT1	2	0.713654	3.48775e-05	0.985696	No
chr11:4605561:4608027:clu_15797:ENSG00000167333.12	10623	1.07325	2296.69	186.097	0.00138207	chr11:4398452:G:A	-209807	66	69	0.135294	1	0.000364789	-0.0338514	0.00935663	0.955153	0.951941	ENSG00000167333.12	TRIM68	4	0.713654	5.49354e-06	0.985696	No
chr11:65380175:65380534:clu_17091:ENSG00000162241.12	4262	1.00017	3518.49	215.107	0.000860873	chr11:66191081:C:T	807380	7	7	0.0137255	1	0.000553101	0.0951427	0.0271637	0.953333	0.951682	ENSG00000162241.12	SLC25A45	6	0.713654	2.5164e-06	0.985696	No
chr12:120695152:120696316:clu_38902:ENSG00000110917.7	6441	0.88611	730.746	161.395	0.00383547	chr12:120409442:G:C	-277427	23	23	0.045098	1	0.000538706	-0.0526585	0.0150026	0.959732	0.951864	ENSG00000110917.7	MLEC	4	0.713654	6.25905e-06	0.985696	No
chr19:10702254:10707302:clu_27850:ENSG00000213339.8	6272	1.00122	1319.13	190.733	0.00229439	chr19:11396740:C:T	695289	6	6	0.0117647	1	0.000789498	-0.0936703	0.0275376	0.955153	0.951574	ENSG00000213339.8	QTRT1	3	0.713654	6.74845e-06	0.985696	No
chr11:6480068:6480323:clu_15847:ENSG00000132254.12	8850	0.969215	2779.2	173.712	0.00107193	chr11:5703562:T:A	-777917	175	230	0.45098	-1	0.000161129	-0.0218847	0.00570448	0.949715	0.952211	ENSG00000132254.12	ARFIP2	7	0.713707	2.70147e-06	0.985769	No
chr11:10801087:10802049:clu_15999:ENSG00000110321.16	8425	0.935773	1841.53	158.373	0.00158076	chr11:10836641:TGG:T	27531	33	34	0.0666667	1	0.00013476	0.0463376	0.0119337	0.957895	0.952149	ENSG00000110321.16	EIF4G2	10	0.713707	3.37305e-06	0.985769	No
chr2:11447774:11450012:clu_162:ENSG00000169016.16	7873	0.955021	4159.06	216.596	0.000712143	chr2:12461864:C:T	995687	10	11	0.0215686	1	0.00047256	0.0754842	0.021284	0.951521	0.952701	ENSG00000169016.16	E2F6	3	0.713965	1.66817e-06	0.986126	No
chr10:49994429:50001996:clu_10492:ENSG00000204149.10	6156	0.986173	2730.41	184.056	0.00110743	chr10:50623039:G:A	640849	7	7	0.0137255	1	0.000257109	0.0954377	0.0257059	0.951521	0.952756	ENSG00000204149.10	AGAP6	8	0.713965	3.0133e-06	0.986126	No
chr1:230940556:230943806:clu_9461:ENSG00000143643.12	7371	0.943942	6259.07	181.224	0.000470571	chr1:230842980:A:G	-135895	135	158	0.309804	1	7.8386e-05	0.0262394	0.00652499	0.954242	0.952945	ENSG00000143643.12	TTC13	16	0.714019	1.04063e-06	0.9862	No
chr3:196939432:196942426:clu_24308:ENSG00000114503.10	6754	0.934548	1271.96	164.903	0.00230169	chr3:197395648:G:A	453051	26	27	0.0529412	1	0.000306944	-0.0535342	0.0146072	0.955153	0.953119	ENSG00000114503.10	NCBP2	4	0.714019	4.84854e-06	0.9862	No
chr8:124518881:124522937:clu_52613:ENSG00000147687.18	7014	0.989084	2669.23	183.548	0.00113787	chr8:123701464:C:T	-837994	155	190	0.372549	1	0.000260713	-0.0232452	0.00626735	0.950617	0.953127	ENSG00000147687.18	TATDN1	6	0.714019	3.13026e-06	0.9862	No
chr2:203239134:203245846:clu_3268:ENSG00000119004.15	4398	1.01849	3962.72	214.555	0.000782785	chr2:202866802:C:G	-372138	16	17	0.0333333	1	0.000491317	-0.0597839	0.0169087	0.951521	0.953445	ENSG00000119004.15	CYP20A1	9	0.714093	2.45256e-06	0.986303	No
chr7:44569203:44569809:clu_53879:ENSG00000136271.10	6292	0.91492	1222.43	151.323	0.00236977	chr7:44714474:GTAA:G	139423	39	39	0.0764706	1	0.000171609	-0.0469852	0.0123001	0.952426	0.953526	ENSG00000136271.10	DDX56	9	0.714093	4.48547e-06	0.986303	No
chr8:144512067:144512144:clu_53110:ENSG00000160957.12	3784	1.08921	516.258	196.88	0.00625295	chr8:143762172:G:A	-755673	12	12	0.0235294	1	0.0030542	-0.0659965	0.0220438	0.951521	0.95341	ENSG00000160957.12	RECQL4	2	0.714093	2.62487e-05	0.986303	Yes
chr1:204433425:204433793:clu_8875:ENSG00000133056.13	6423	0.938153	2212.04	190.755	0.00133938	chr1:203594915:T:A	-899809	6	6	0.0117647	1	0.000414979	0.10327	0.0288262	0.955153	0.954368	ENSG00000133056.13	PIK3C2B	5	0.714229	2.84739e-06	0.986491	No
chr2:224557856:224584944:clu_3622:ENSG00000036257.12	6555	0.931525	823.599	213.483	0.0035695	chr2:224765634:A:G	180237	11	11	0.0215686	1	0.00243461	0.0641146	0.0209175	0.960653	0.954066	ENSG00000036257.12	CUL3	2	0.714229	7.35602e-06	0.986491	No
chr3:157146607:157149287:clu_23743:ENSG00000163660.11	6439	0.93168	3464.83	192.188	0.000852721	chr3:156407203:C:A	-753557	5	5	0.00980392	1	0.000255018	0.111553	0.0300288	0.961575	0.954554	ENSG00000163660.11	CCNL1	10	0.714229	1.7501e-06	0.986491	Yes
chr5:109819887:109820220:clu_25564:ENSG00000112893.9	7149	1.02646	1361.76	166.392	0.00229788	chr5:110144665:T:G	455299	10	10	0.0196078	1	0.000325989	0.0772028	0.0211597	0.955153	0.954094	ENSG00000112893.9	MAN2A1	9	0.714229	7.42506e-06	0.986491	No
chr6:44227342:44229390:clu_47398:ENSG00000112759.16	6606	1.00749	2313.87	200.918	0.0013422	chr6:44035121:G:A	-184384	29	29	0.0568627	1	0.000583759	0.0464855	0.0133296	0.960653	0.954638	ENSG00000112759.16	SLC29A1	3	0.714229	3.97313e-06	0.986491	No
chr8:144777577:144778038:clu_53132:ENSG00000196378.11	2925	1.06455	442.277	201.742	0.00723446	chr8:144385464:G:A	-401881	59	62	0.121569	1	0.00404698	-0.0280545	0.00966209	0.949715	0.954324	ENSG00000196378.11	ZNF34	2	0.714229	2.74121e-05	0.986491	No
chr10:14935564:14936538:clu_10005:ENSG00000152457.17	8251	1.05232	8812.94	194.218	0.000362842	chr10:14451737:C:G	-502695	151	180	0.352941	-1	0.000100435	-0.0257375	0.00650183	0.952426	0.954788	ENSG00000152457.17	DCLRE1C	14	0.714229	1.29958e-06	0.986491	No
chr11:128463627:128484823:clu_18621:ENSG00000134954.14	6492	0.906557	1223.78	158.012	0.00236975	chr11:129296886:C:A	709328	5	5	0.00980392	1	0.000236109	0.117394	0.0314267	0.956065	0.954471	ENSG00000134954.14	ETS1	6	0.714229	4.25547e-06	0.986491	No
chr15:45043421:45061067:clu_34211:ENSG00000140263.13	4818	1.05957	439.11	196.655	0.0072487	chr15:45340134:C:A	317030	12	12	0.0235294	1	0.00360507	-0.0597018	0.0203004	0.955153	0.954001	ENSG00000140263.13	SORD	2	0.714229	2.69806e-05	0.986491	No
chr17:7573547:7574260:clu_42811:ENSG00000161960.14	6545	0.996754	495.464	157.301	0.00620858	chr17:7729303:G:T	156597	151	177	0.347059	-1	0.000906952	-0.0226982	0.00675231	0.952426	0.954593	ENSG00000161960.14	EIF4A1	2	0.714229	1.75558e-05	0.986491	No
chr19:12691454:12694594:clu_28016:ENSG00000132004.12	6090	0.970927	2433.37	197.478	0.00124831	chr19:12621060:A:G	-75583	49	52	0.101961	1	0.000480395	-0.03629	0.0102458	0.959732	0.954807	ENSG00000132004.12	FBXW9	5	0.714229	3.11446e-06	0.986491	No
chr8:143369047:143375553:clu_52843:ENSG00000158106.13	6450	1.04424	4979.67	192.447	0.000640246	chr8:143491761:C:T	122874	71	76	0.14902	1	0.000183194	-0.0333243	0.00876325	0.950617	0.955082	ENSG00000158106.13	RHPN1	12	0.714311	2.2135e-06	0.986603	No
chr10:70882485:70885152:clu_10678:ENSG00000166228.8	8148	0.992611	768.82	182.454	0.00400999	chr10:70728021:A:G	-160763	97	111	0.217647	1	0.0012014	-0.0228985	0.00698279	0.957895	0.955116	ENSG00000166228.8	PCBD1	2	0.714311	1.10715e-05	0.986603	No
chr1:160091608:160091808:clu_8091:ENSG00000162729.13	6499	1.02548	959.152	159.027	0.00328746	chr1:159455524:C:T	-643419	9	9	0.0176471	1	0.000393353	-0.0879491	0.0244491	0.956979	0.955332	ENSG00000162729.13	IGSF8	5	0.714372	1.04908e-05	0.986688	No
chr1:231367636:231370562:clu_9475:ENSG00000135766.8	7270	0.934066	2290.27	175.032	0.00130278	chr1:230827984:A:G	-597060	103	120	0.235294	1	0.000219793	-0.02577	0.00686367	0.958812	0.955698	ENSG00000135766.8	EGLN1	6	0.714372	2.68512e-06	0.986688	No
chr5:113533045:113534305:clu_25606:ENSG00000047188.15	8557	0.929112	5227.68	196.429	0.000568663	chr5:112515718:T:C	-997965	11	12	0.0235294	1	0.000185625	0.0731118	0.0192437	0.960653	0.955607	ENSG00000047188.15	YTHDC2	12	0.714372	1.14243e-06	0.986688	No
chr7:99411186:99416138:clu_54601:ENSG00000106245.10	4856	0.93692	1024.91	175.167	0.00291287	chr7:98825882:A:G	-582759	14	14	0.027451	1	0.000627118	-0.0628454	0.0181258	0.957895	0.955624	ENSG00000106245.10	BUD31	5	0.714372	6.10148e-06	0.986688	No
chr8:58434504:58434858:clu_52003:ENSG00000215114.8	6878	1.01453	4550.25	196.497	0.00069027	chr8:58814894:T:C	403630	76	86	0.168627	1	0.000233236	0.0311824	0.00834035	0.951521	0.955553	ENSG00000215114.8	UBXN2B	10	0.714372	2.09384e-06	0.986688	No
chr3:182842122:182845458:clu_23948:ENSG00000058063.15	5733	0.901059	292.713	99.4383	0.00994569	chr3:181822711:T:C	-970789	6	7	0.0137255	1	8.33942e-05	-0.0960987	0.0239903	0.9625	0.955989	ENSG00000058063.15	ATP11B	7	0.714515	1.71924e-05	0.986885	Yes
chr1:179865854:179877239:clu_8503:ENSG00000169905.12	7304	1.06261	772.72	198.64	0.00419995	chr1:180751590:A:G	873787	106	124	0.243137	1	0.00201731	0.0214523	0.0068686	0.951521	0.956285	ENSG00000169905.12	TOR1AIP2	2	0.714587	1.55504e-05	0.986985	No
chr1:224130581:224134074:clu_9265:ENSG00000143756.11	6468	1.03065	1391.95	207.674	0.0022884	chr1:223464379:G:T	-649708	161	207	0.405882	1	0.00129485	0.0195604	0.00600551	0.945231	0.956233	ENSG00000143756.11	FBXO28	3	0.714587	7.41507e-06	0.986985	No
chr1:26889125:26889686:clu_5280:ENSG00000142751.14	4347	0.902164	484.751	167.227	0.00605348	chr1:26519219:G:C	-371078	31	32	0.0627451	1	0.00124919	0.0426985	0.0130667	0.960653	0.956683	ENSG00000142751.14	GPN2	3	0.714725	1.04531e-05	0.987175	No
chr2:112081518:112086005:clu_2154:ENSG00000153214.9	4656	1.01731	2964.01	203.129	0.00107235	chr2:112017487:G:A	-37736	142	176	0.345098	1	0.0004857	-0.0212869	0.00601514	0.953333	0.95698	ENSG00000153214.9	TMEM87B	9	0.714725	3.25962e-06	0.987175	Yes
chr4:82359639:82373446:clu_41173:ENSG00000138668.18	6822	0.971644	2165.12	171.005	0.00142916	chr4:83253911:C:T	879408	11	12	0.0235294	1	0.000209335	0.0681589	0.0180913	0.956979	0.957268	ENSG00000138668.18	HNRNPD	10	0.714725	3.51407e-06	0.987175	No
chr5:95814957:95816507:clu_25445:ENSG00000173221.13	5788	1.03305	1077.98	169.449	0.00298283	chr5:95291772:CT:C	-531233	12	13	0.0254902	1	0.000523395	0.0621879	0.0176769	0.950617	0.957372	ENSG00000173221.13	GLRX	4	0.714725	9.68759e-06	0.987175	Yes
chr6:111580389:111591258:clu_48071:ENSG00000056972.18	5965	1.0561	675.445	197.467	0.00480425	chr6:112505272:G:A	898994	53	54	0.105882	1	0.00228475	0.0312936	0.0101443	0.951521	0.956851	ENSG00000056972.18	TRAF3IP2	2	0.714725	1.72592e-05	0.987175	No
chr9:34234340:34241185:clu_19047:ENSG00000165006.13	5959	0.970554	1111.56	185.962	0.00278143	chr9:34151029:G:A	-27976	80	87	0.170588	1	0.000854981	0.0274195	0.00811561	0.956979	0.95734	ENSG00000165006.13	UBAP1	4	0.714725	6.80416e-06	0.987175	Yes
chr9:78317804:78328051:clu_19405:ENSG00000135069.13	6359	1.04722	1130.39	206.953	0.00287118	chr9:78543629:GTT:G	246486	181	227	0.445098	1	0.00163246	-0.0206983	0.00649319	0.959732	0.95747	ENSG00000135069.13	PSAT1	2	0.714725	9.89028e-06	0.987175	No
chr11:36098461:36227085:clu_16255:ENSG00000179241.12	7393	1.02639	1514.24	210.912	0.00211597	chr11:35966817:T:C	22836	18	18	0.0352941	1	0.00129619	-0.0548967	0.0168562	0.954242	0.957384	ENSG00000179241.12	LDLRAD3	2	0.714725	6.67508e-06	0.987175	No
chr19:19349436:19354355:clu_28610:ENSG00000129933.20	5377	0.909756	694.373	136.164	0.00425668	chr19:19837669:CT:C	516988	9	9	0.0176471	1	0.00019458	-0.0911316	0.0240653	0.9625	0.956831	ENSG00000129933.20	MAU2	9	0.714725	7.65027e-06	0.987175	Yes
chr22:36951098:36953648:clu_14708:ENSG00000232254.1	7030	1.02521	706.458	194.354	0.00451079	chr22:36013703:C:CA	-940020	15	15	0.0294118	1	0.00195578	-0.0666572	0.0212776	0.957895	0.956905	ENSG00000232254.1	CSF2RBP1	1	0.714725	1.42242e-05	0.987175	No
chr1:9607789:9609840:clu_4534:ENSG00000188807.12	5561	0.977719	2081.16	205.204	0.00153932	chr1:9301517:T:C	-287405	103	114	0.223529	1	0.00077717	-0.0254678	0.00747721	0.957895	0.961256	ENSG00000188807.12	TMEM201	3	0.715237	3.77841e-06	0.987883	No
chr1:77210489:77219310:clu_6530:ENSG00000142892.14	6120	1.00057	2292.87	209.084	0.00141603	chr1:76652628:T:C	-566802	8	8	0.0156863	1	0.000794138	0.0869535	0.0255756	0.956065	0.961146	ENSG00000142892.14	PIGK	4	0.715237	3.8695e-06	0.987883	No
chr2:64104597:64104701:clu_1190:ENSG00000197329.11	5519	0.89801	507.454	133.885	0.00598632	chr2:63493772:C:T	-650682	105	118	0.231373	-1	0.000302564	-0.0261163	0.00711846	0.971845	0.961391	ENSG00000197329.11	PELI1	6	0.715237	9.72749e-06	0.987883	No
chr2:113715195:113717753:clu_2230:ENSG00000115084.13	5707	1.07008	751.937	203.467	0.00448655	chr2:114093837:G:C	337014	98	109	0.213725	-1	0.00245875	-0.0229496	0.00749486	0.957895	0.960941	ENSG00000115084.13	SLC35F5	2	0.715237	1.65382e-05	0.987883	No
chr2:191682017:191682492:clu_3090:ENSG00000173559.12	4773	1.01049	2342.89	181.326	0.00139253	chr2:191369966:A:G	-308161	8	9	0.0176471	1	0.000307866	0.0813656	0.0222061	0.9625	0.960987	ENSG00000173559.12	NABP1	8	0.715237	3.9843e-06	0.987883	No
chr4:150590859:150599007:clu_41873:ENSG00000198589.10	5329	0.904239	1037.44	161.779	0.0029281	chr4:150590652:A:G	-424845	7	7	0.0137255	1	0.0003754	-0.10093	0.0279581	0.963426	0.960693	ENSG00000198589.10	LRBA	10	0.715237	4.94788e-06	0.987883	No
chr4:184659437:184661774:clu_42144:ENSG00000164306.10	8359	0.949185	7401.36	190.372	0.000425462	chr4:185625763:A:G	976150	18	18	0.0352941	1	0.000103389	0.0689233	0.0174441	0.959732	0.961311	ENSG00000164306.10	PRIMPOL	10	0.715237	9.06881e-07	0.987883	Yes
chr5:88283086:88285744:clu_25353:ENSG00000247828.7	4189	0.997263	1101.82	173.825	0.00292898	chr5:87515775:G:A	-753120	6	6	0.0117647	1	0.000601647	0.094418	0.0271403	0.963426	0.960734	ENSG00000247828.7	TMEM161B-AS1	7	0.715237	7.91544e-06	0.987883	No
chr5:115616445:115620435:clu_25625:ENSG00000243414.5	8224	1.04816	606.674	175.055	0.00543489	chr5:116197627:C:T	595148	14	14	0.027451	1	0.00140002	0.0591664	0.0182961	0.956979	0.959688	ENSG00000243414.5	TICAM2	2	0.715237	1.85101e-05	0.987883	No
chr6:70567004:70579414:clu_47567:ENSG00000154079.5	7684	0.987212	398.895	153.41	0.00805009	chr6:70150927:T:G	-415990	9	9	0.0176471	1	0.00113977	-0.0769207	0.0233461	0.965284	0.961215	ENSG00000154079.5	SDHAF4	2	0.715237	2.074e-05	0.987883	No
chr7:73737391:73737562:clu_54201:ENSG00000106077.18	3429	0.967144	2580.38	210.246	0.00121787	chr7:74318253:G:T	579386	131	158	0.309804	-1	0.000696595	0.0218523	0.00635732	0.957895	0.959653	ENSG00000106077.18	ABHD11	6	0.715237	2.87669e-06	0.987883	Yes
chr7:74216834:74219744:clu_54211:ENSG00000086730.16	3294	0.899008	1465.67	164.294	0.00204681	chr7:74336012:GATT:G	136360	130	157	0.307843	-1	0.000254487	-0.0236871	0.00637535	0.969022	0.959534	ENSG00000086730.16	LAT2	12	0.715237	3.38902e-06	0.987883	Yes
chr7:152183156:152185558:clu_55798:ENSG00000055609.17	7328	1.02713	9734.72	201.144	0.000335629	chr7:151813684:G:A	-622321	175	229	0.44902	-1	0.000121202	0.0234832	0.00600547	0.959732	0.959803	ENSG00000055609.17	KMT2C	12	0.715237	1.04212e-06	0.987883	No
chr9:3270525:3271003:clu_18776:ENSG00000080298.15	8321	1.02501	1656.58	207.641	0.00197479	chr9:4312917:C:T	786913	8	8	0.0156863	1	0.00109932	0.0811328	0.0245453	0.961575	0.960242	ENSG00000080298.15	RFX3	2	0.715237	6.0601e-06	0.987883	No
chr9:73154581:73158522:clu_19335:ENSG00000135046.13	5716	0.99261	565.288	197.094	0.00571902	chr9:73193313:T:A	41556	22	22	0.0431373	1	0.00276889	-0.0467338	0.0154499	0.955153	0.961495	ENSG00000135046.13	ANXA1	2	0.715237	1.50577e-05	0.987883	No
chr9:137088183:137088869:clu_20979:ENSG00000177239.14	5130	1.04212	1208.24	154.921	0.00273886	chr9:137098455:G:T	11528	148	190	0.372549	1	0.000252329	0.0223292	0.00600617	0.956065	0.960453	ENSG00000177239.14	MAN1B1	6	0.715237	9.03053e-06	0.987883	Yes
chr10:70100297:70109033:clu_10661:ENSG00000099284.13	8546	1.03224	1200.56	200.23	0.0027028	chr10:70521687:A:T	468891	146	180	0.352941	1	0.00127102	0.0199279	0.006108	0.953333	0.958647	ENSG00000099284.13	H2AFY2	2	0.715237	8.6642e-06	0.987883	No
chr10:124917272:124942457:clu_11766:ENSG00000249456.1	6955	0.969614	3096.78	192.955	0.00101585	chr10:124505201:G:A	-411942	5	5	0.00980392	1	0.000322824	0.109635	0.0300269	0.961575	0.959571	ENSG00000249456.1	RP11-298J20.4	5	0.715237	2.42974e-06	0.987883	No
chr11:561033:561762:clu_15565:ENSG00000099849.14	5718	0.98091	641.99	180.807	0.00499033	chr11:727216:C:G	166812	6	7	0.0137255	1	0.00150106	0.0774414	0.0241029	0.961575	0.961227	ENSG00000099849.14	RASSF7	2	0.715237	1.24608e-05	0.987883	No
chr12:4278919:4288842:clu_36360:ENSG00000118971.7	6894	1.0253	1350.92	196.429	0.00239651	chr12:4940784:C:T	667012	11	11	0.0215686	1	0.000990937	0.0706996	0.0211942	0.958812	0.958883	ENSG00000118971.7	CCND2	2	0.715237	7.4419e-06	0.987883	No
chr12:56224441:56224834:clu_37636:ENSG00000139579.12	4365	1.01957	203.018	169.223	0.0160835	chr12:56572198:A:G	350183	10	10	0.0196078	1	0.00490261	-0.0607096	0.021371	0.961575	0.961337	ENSG00000139579.12	NABP2	1	0.715237	4.81275e-05	0.987883	No
chr13:48090418:48094954:clu_49254:ENSG00000136146.14	6950	0.994526	794.424	170.611	0.00406633	chr13:47782106:A:G	-313025	75	85	0.166667	-1	0.000825031	0.0266675	0.00786911	0.957895	0.961145	ENSG00000136146.14	MED4	4	0.715237	1.08227e-05	0.987883	No
chr14:21501903:21503173:clu_12043:ENSG00000165819.11	8117	0.88332	2644.53	163.324	0.00112657	chr14:20783887:C:T	-727488	153	190	0.372549	1	0.000106624	-0.0242899	0.00615992	0.963426	0.959963	ENSG00000165819.11	METTL3	8	0.715237	1.69831e-06	0.987883	No
chr14:77675794:77679880:clu_13257:ENSG00000100601.9	7394	0.937649	6436.15	217.025	0.000486583	chr14:76870265:G:A	-837755	5	5	0.00980392	1	0.000319643	0.110556	0.0302568	0.96715	0.961559	ENSG00000100601.9	ALKBH1	6	0.715237	9.75738e-07	0.987883	No
chr14:90263847:90264041:clu_13333:ENSG00000100764.13	6420	0.962504	1281.56	221.48	0.00242196	chr14:90470757:C:T	214262	5	5	0.00980392	1	0.00195118	-0.0946943	0.0302204	0.956065	0.958516	ENSG00000100764.13	PSMC1	2	0.715237	5.64536e-06	0.987883	No
chr16:31091342:31094557:clu_32209:ENSG00000151006.7	2508	1.01775	573.652	177.593	0.00566299	chr16:31087690:T:C	-1273	42	45	0.0882353	1	0.00159723	0.0378735	0.0118567	0.96715	0.960147	ENSG00000151006.7	PRSS53	5	0.715237	1.6879e-05	0.987883	No
chr16:67930588:67930726:clu_32841:ENSG00000141086.17	4098	0.992891	342.816	200.749	0.00928399	chr16:68750172:G:T	817758	9	9	0.0176471	1	0.00525455	-0.0714362	0.0253519	0.963426	0.959712	ENSG00000141086.17	CTRL	2	0.715237	2.48661e-05	0.987883	No
chr16:68249446:68254919:clu_32881:ENSG00000103066.12	4272	1.00888	165.919	170.205	0.01946	chr16:69203540:C:G	958236	21	21	0.0411765	1	0.00646619	-0.0455291	0.0165671	0.958812	0.960952	ENSG00000103066.12	PLA2G15	1	0.715237	5.57996e-05	0.987883	No
chr17:4899384:4899468:clu_42565:ENSG00000108556.7	7836	1.04711	2497.73	205.43	0.00132899	chr17:4458989:T:C	-444085	110	126	0.247059	1	0.000664069	0.023887	0.00692188	0.956065	0.960377	ENSG00000108556.7	CHRNE	4	0.715237	4.47374e-06	0.987883	Yes
chr17:14077056:14102118:clu_43003:ENSG00000006695.10	9416	1.02954	4307.38	212.22	0.00076319	chr17:14033068:C:T	-36428	17	18	0.0352941	1	0.00044489	-0.0586408	0.0164571	0.961575	0.960438	ENSG00000006695.10	COX10	4	0.715237	2.38324e-06	0.987883	No
chr17:20452392:20453017:clu_43251:ENSG00000170298.15	4146	1.01377	418.02	191.274	0.00769892	chr17:20895637:T:C	428098	34	34	0.0666667	1	0.0033967	-0.0393164	0.0132825	0.963426	0.959379	ENSG00000170298.15	LGALS9B	2	0.715237	2.27042e-05	0.987883	Yes
chr17:40028968:40029748:clu_43855:ENSG00000008838.19	5519	0.880634	1212.61	147.251	0.00242871	chr17:40878948:C:T	817733	26	27	0.0529412	1	0.000144695	-0.0612954	0.0158613	0.969961	0.958842	ENSG00000008838.19	MED24	10	0.715237	3.63933e-06	0.987883	No
chr17:43769814:43774712:clu_44096:ENSG00000108861.8	4560	0.919379	164.6	151.853	0.0184228	chr17:43754476:G:A	-24512	33	36	0.0705882	1	0.00362932	-0.0324568	0.0110444	0.957895	0.960158	ENSG00000108861.8	DUSP3	1	0.715237	3.42346e-05	0.987883	Yes
chr20:18469061:18472842:clu_50090:ENSG00000132664.11	7697	0.926775	3670.94	221.706	0.000831348	chr20:17622979:T:C	-844148	18	18	0.0352941	1	0.00064576	-0.0586075	0.0169441	0.958812	0.959256	ENSG00000132664.11	POLR3F	4	0.715237	1.60444e-06	0.987883	No
chr1:18917042:18918362:clu_4919:ENSG00000169991.10	8262	1.02378	1523.07	207.979	0.00217179	chr1:19312148:AGCCGGGGGCCCC:A	355462	6	6	0.0117647	1	0.00123238	-0.0914835	0.0279617	0.960653	0.961761	ENSG00000169991.10	IFFO2	2	0.715238	6.55131e-06	0.987884	No
chr7:116953691:117099762:clu_55064:ENSG00000273596.1	4793	1.01682	758.2	207.291	0.00433684	chr7:116709653:T:G	-244827	7	7	0.0137255	1	0.00259832	-0.0787723	0.0258711	0.965284	0.961679	ENSG00000273596.1	#N/A	2	0.715238	1.27113e-05	0.987884	No
chr2:207560372:207561119:clu_3314:ENSG00000118260.14	6162	0.984658	4661.79	198.414	0.000698942	chr2:208117352:A:G	587615	55	59	0.115686	1	0.000253759	-0.0348704	0.00938336	0.956979	0.96276	ENSG00000118260.14	CREB1	9	0.715424	1.75073e-06	0.988141	No
chr9:69065043:69072612:clu_19295:ENSG00000165060.11	5418	1.01947	1190.79	189.097	0.00279025	chr9:68575535:C:T	-459724	15	15	0.0294118	1	0.000948242	0.062242	0.0185874	0.963426	0.962681	ENSG00000165060.11	FXN	4	0.715424	8.20165e-06	0.988141	No
chr11:7461336:7469641:clu_15888:ENSG00000251364.6	8928	1.07367	508.293	174.017	0.00671975	chr11:6614923:G:A	-897592	11	11	0.0215686	1	0.00178456	0.0673192	0.0212989	0.960653	0.96241	ENSG00000251364.6	CTD-2516F10.2	1	0.715424	2.4868e-05	0.988141	No
chr14:34964040:34969170:clu_12418:ENSG00000258704.6	6929	1.0607	554.422	196.497	0.00612505	chr14:34923843:T:C	-58689	99	121	0.237255	-1	0.00295388	-0.020806	0.00692508	0.959732	0.962582	ENSG00000258704.6	SRP54-AS1	1	0.715424	2.14818e-05	0.988141	No
chr14:60108327:60114700:clu_12779:ENSG00000126773.12	5027	0.95438	730.096	169.539	0.00437264	chr14:59601492:G:A	-490419	7	7	0.0137255	1	0.000874854	0.0883108	0.0261897	0.964355	0.962812	ENSG00000126773.12	PCNX4	5	0.715424	9.4688e-06	0.988141	No
chr16:30064505:30067234:clu_32065:ENSG00000149925.17	2144	1.01656	212.304	198.707	0.0155239	chr16:29960592:G:A	-92498	28	29	0.0568627	1	0.00906446	0.0352235	0.0133836	0.958812	0.962693	ENSG00000149925.17	ALDOA	2	0.715424	4.53345e-05	0.988141	No
chr17:7392978:7393144:clu_42778:ENSG00000187838.16	7013	1.00346	5537.62	185.477	0.000592986	chr17:6926147:A:C	-468696	12	12	0.0235294	1	0.00012596	0.0780571	0.0200127	0.9625	0.962287	ENSG00000187838.16	PLSCR3	11	0.715424	1.62623e-06	0.988141	Yes
chr19:7529712:7530435:clu_27553:ENSG00000090674.15	8777	0.979412	1649.71	153.568	0.00195838	chr19:7280665:C:T	-241961	171	227	0.445098	1	0.000144821	0.0231546	0.00599203	0.965284	0.962197	ENSG00000090674.15	MCOLN1	7	0.715424	4.81026e-06	0.988141	Yes
chr17:40131584:40132034:clu_43865:ENSG00000188895.11	5736	0.987774	1194.66	183.886	0.00273345	chr17:40690903:G:A	568605	13	13	0.0254902	1	0.00078191	0.063434	0.0186334	0.958812	0.962919	ENSG00000188895.11	MSL1	4	0.715429	6.94567e-06	0.988148	No
chr3:18466039:18526387:clu_21492:ENSG00000228956.8	5329	0.971084	844.465	204.189	0.00387045	chr3:19298255:A:G	853231	178	246	0.482353	-1	0.0021209	-0.0174757	0.0056231	0.972789	0.964331	ENSG00000228956.8	SATB1-AS1	2	0.716173	8.98227e-06	0.989175	No
chr11:124626751:124626904:clu_18541:ENSG00000154144.12	7739	0.944291	2734.72	171.671	0.00117627	chr11:124983574:G:A	360713	55	58	0.113725	1	0.000166481	0.036055	0.0094191	0.965284	0.964287	ENSG00000154144.12	TBRG1	10	0.716173	2.38655e-06	0.989175	Yes
chr11:126273079:126273336:clu_18601:ENSG00000110074.10	7358	0.991443	3022.6	185.116	0.00109735	chr11:126511963:G:A	242908	8	8	0.0156863	1	0.000264848	-0.089155	0.0240653	0.960653	0.964421	ENSG00000110074.10	FOXRED1	7	0.716173	2.79889e-06	0.989175	No
chr16:50228003:50229152:clu_32348:ENSG00000121274.12	5699	1.05155	3026.36	203.309	0.00113443	chr16:49356108:C:T	-796810	7	7	0.0137255	1	0.000520524	-0.0929871	0.02642	0.963426	0.964271	ENSG00000121274.12	PAPD5	6	0.716173	3.77072e-06	0.989175	No
chr18:48942555:48948384:clu_35928:ENSG00000101665.8	7329	0.95888	505.724	139.694	0.00640182	chr18:48435144:G:A	-515567	5	5	0.00980392	1	0.000450641	-0.107919	0.0303167	0.966216	0.96426	ENSG00000101665.8	SMAD7	2	0.716173	1.40201e-05	0.989175	No
chr16:31091342:31094557:clu_32209:ENSG00000167397.14	2500	0.999636	593.725	177.987	0.00560968	chr16:31087690:T:C	-8290	42	45	0.0882353	1	0.00159723	0.0378735	0.0118567	0.969961	0.964589	ENSG00000167397.14	VKORC1	5	0.716223	1.48713e-05	0.989245	No
chr7:150570001:150572129:clu_55675:ENSG00000133574.9	6002	0.989671	2050.02	196.982	0.00161977	chr7:150788313:T:C	221036	122	136	0.266667	-1	0.000639406	-0.0252247	0.00728685	0.96715	0.964711	ENSG00000133574.9	GIMAP4	4	0.716239	4.08841e-06	0.989267	No
chr1:119963807:119965453:clu_7221:ENSG00000134250.19	2794	0.77549	323.554	131.099	0.00891062	chr1:119690757:G:A	-378869	27	33	0.0647059	1	0.000511517	-0.0392035	0.0111233	0.977539	0.96559	ENSG00000134250.19	NOTCH2	8	0.716297	6.26544e-06	0.989346	Yes
chr1:160295859:160296061:clu_8112:ENSG00000122218.14	6407	0.901253	932.327	146.902	0.00338327	chr1:161288975:C:T	945575	162	194	0.380392	1	0.00023583	-0.0243297	0.0065126	0.970902	0.965373	ENSG00000122218.14	COPA	7	0.716297	5.4037e-06	0.989346	No
chr3:25791997:25794092:clu_21547:ENSG00000151093.7	7417	1.03036	864.281	190.022	0.00394726	chr3:25940665:G:T	157748	34	34	0.0666667	1	0.00147932	-0.0429238	0.0133414	0.968085	0.965164	ENSG00000151093.7	OXSM	2	0.716297	1.19251e-05	0.989346	No
chr5:115616445:115620435:clu_25625:ENSG00000134970.13	8248	0.910122	1193.75	204.415	0.00265777	chr5:116197627:C:T	564635	14	14	0.027451	1	0.00140002	0.0591664	0.0182961	0.969961	0.965328	ENSG00000134970.13	TMED7	2	0.716297	4.45991e-06	0.989346	No
chr12:1946286:1949086:clu_36312:ENSG00000151065.13	7124	1.05598	1191.83	209.231	0.00291297	chr12:1628837:G:A	-375698	7	7	0.0137255	1	0.00175909	-0.0869442	0.02747	0.957895	0.965414	ENSG00000151065.13	DCP1B	2	0.716297	9.77599e-06	0.989346	No
chr16:58599511:58629728:clu_32630:ENSG00000125107.17	7637	0.947396	1745.25	131.268	0.00186693	chr16:58996303:CAAT:C	366417	44	47	0.0921569	1	3.63093e-05	-0.0435582	0.0103417	0.969022	0.965575	ENSG00000125107.17	CNOT1	21	0.716297	3.80688e-06	0.989346	No
chr17:64593573:64598382:clu_44934:ENSG00000108854.15	4415	0.953107	1041.51	155.823	0.00312445	chr17:64221617:G:A	-440451	6	6	0.0117647	1	0.000318189	-0.0988781	0.0270517	0.970902	0.965088	ENSG00000108854.15	SMURF2	9	0.716297	6.58997e-06	0.989346	No
chr19:21745067:21765694:clu_28701:ENSG00000197020.10	9660	1.03382	747.925	177.514	0.00457918	chr19:22427723:T:TC	660095	10	10	0.0196078	1	0.00121496	0.0708848	0.0216379	0.960653	0.965423	ENSG00000197020.10	ZNF100	3	0.716297	1.4015e-05	0.989346	No
chr9:35725727:35732075:clu_19124:ENSG00000137076.20	5170	0.838526	345.319	116.572	0.00878418	chr9:35127297:C:T	-605098	6	7	0.0137255	1	0.000222014	-0.0831966	0.0221747	0.974684	0.966076	ENSG00000137076.20	TLN1	6	0.716583	9.56939e-06	0.989742	No
chr20:63967523:63967830:clu_51213:ENSG00000196700.8	5116	1.06014	1507.68	197.478	0.00232494	chr20:63340265:A:G	-629600	8	9	0.0176471	1	0.000987079	0.0675309	0.0202374	0.965284	0.96623	ENSG00000196700.8	ZNF512B	4	0.716623	7.87937e-06	0.989797	No
chr19:37224939:37230409:clu_29048:ENSG00000188283.11	5204	1.13231	238.001	197.579	0.0152393	chr19:37026100:G:A	-191826	6	6	0.0117647	1	0.00868171	-0.0811084	0.0306425	0.9625	0.966352	ENSG00000188283.11	ZNF383	1	0.716639	6.84135e-05	0.989819	No
chr1:23397955:23408664:clu_5094:ENSG00000204219.9	5487	0.899627	923.355	161.192	0.00344678	chr1:23477401:A:T	52661	11	11	0.0215686	1	0.000460156	0.077815	0.0218956	0.966216	0.966485	ENSG00000204219.9	TCEA3	5	0.716663	5.40065e-06	0.989852	No
chr11:122806516:122808067:clu_18515:ENSG00000154127.9	6753	0.858536	603.472	150.579	0.00513784	chr11:122533109:T:C	-122566	67	74	0.145098	1	0.000524603	0.0342182	0.0097283	0.969961	0.966745	ENSG00000154127.9	UBASH3B	3	0.716694	6.30362e-06	0.989895	No
chr12:49022875:49024053:clu_37198:ENSG00000167548.14	5265	0.95592	1784.81	163.708	0.00185594	chr12:48964609:T:C	-95165	35	36	0.0705882	1	0.000216668	0.043876	0.0116742	0.96715	0.966828	ENSG00000167548.14	KMT2D	18	0.716694	3.90702e-06	0.989895	No
chr19:13926590:13926667:clu_28114:ENSG00000132024.17	6500	0.900426	4640.84	191.489	0.000688628	chr19:13307002:G:A	-599199	173	207	0.405882	1	0.00019251	0.0248895	0.00656773	0.972789	0.966734	ENSG00000132024.17	CC2D1A	10	0.716694	1.07991e-06	0.989895	No
chr19:15257173:15263420:clu_28221:ENSG00000141867.17	8680	0.880964	810.696	129.599	0.0038929	chr19:16297607:T:G	965062	13	13	0.0254902	1	0.000114685	-0.0753126	0.0191902	0.972789	0.966945	ENSG00000141867.17	BRD4	8	0.716707	5.4555e-06	0.989913	No
chr11:125609589:125611428:clu_18583:ENSG00000134910.12	6912	0.956617	9308.85	225.947	0.000357276	chr11:124669101:C:T	-922611	6	7	0.0137255	1	0.000306708	0.0839302	0.0228997	0.96715	0.967143	ENSG00000134910.12	STT3A	6	0.716723	7.5204e-07	0.989936	No
chr19:4055247:4066682:clu_27290:ENSG00000178951.8	7144	0.949566	1150.67	164.915	0.00287473	chr19:4735883:G:A	668938	7	7	0.0137255	1	0.000416509	0.0956563	0.0267086	0.972789	0.967168	ENSG00000178951.8	ZBTB7A	3	0.716723	5.84604e-06	0.989936	No
chr10:62217249:62218195:clu_10549:ENSG00000182010.10	6619	1.05896	398.668	183.401	0.00885064	chr10:61662085:A:G	-606622	8	8	0.0156863	1	0.00329574	-0.073317	0.0246887	0.965284	0.967452	ENSG00000182010.10	RTKN2	1	0.716859	2.96332e-05	0.990124	No
chr2:61480583:61482627:clu_1134:ENSG00000270820.5	5215	0.997624	527.352	208.881	0.00649499	chr2:62464140:G:C	992952	9	9	0.0176471	1	0.00420328	0.0650002	0.0224818	0.972789	0.967973	ENSG00000270820.5	RP11-355B11.2	1	0.716874	1.65691e-05	0.990143	No
chr3:72841199:72842280:clu_22764:ENSG00000144736.13	6607	1.01348	1329.42	211.013	0.00259896	chr3:73818271:G:A	956357	8	8	0.0156863	1	0.00162547	-0.0781869	0.0245178	0.964355	0.967682	ENSG00000144736.13	SHQ1	2	0.716874	7.12876e-06	0.990143	No
chr8:102239700:102244005:clu_52442:ENSG00000246263.2	6982	0.933992	229.818	144.815	0.0142779	chr8:102723196:C:T	483802	175	216	0.423529	-1	0.00195784	0.0207976	0.00663948	0.972789	0.96797	ENSG00000246263.2	UBR5-AS1	1	0.716874	2.67503e-05	0.990143	No
chr12:53215434:53215646:clu_37442:ENSG00000172819.16	6734	0.990549	3382.68	196.045	0.00101072	chr12:52414854:G:A	-818126	7	7	0.0137255	1	0.000357971	-0.0988006	0.0272699	0.96715	0.967937	ENSG00000172819.16	RARG	8	0.716874	2.48921e-06	0.990143	No
chr16:58168693:58174451:clu_32604:ENSG00000070770.8	8043	1.00619	4102.22	213.461	0.000838682	chr16:57609744:G:A	-588176	14	14	0.027451	1	0.000511792	-0.0648966	0.0184141	0.971845	0.967589	ENSG00000070770.8	CSNK2A2	4	0.716874	2.22622e-06	0.990143	No
chr19:7967790:7973725:clu_27620:ENSG00000066044.14	7997	0.865463	556.968	143.574	0.00568207	chr19:7614694:C:T	-390965	9	9	0.0176471	1	0.000447661	0.085266	0.0239408	0.975634	0.968433	ENSG00000066044.14	ELAVL1	3	0.71714	7.16108e-06	0.990511	No
chr3:9943515:9944365:clu_21250:ENSG00000230082.1	6842	1.02973	626.559	190.699	0.00560575	chr3:10248460:T:C	301056	168	222	0.435294	1	0.00229326	0.0182195	0.00590832	0.964355	0.96862	ENSG00000230082.1	PRRT3-AS1	1	0.71719	1.63988e-05	0.99058	Yes
chr7:100885941:100886247:clu_54798:ENSG00000087087.18	6072	0.953783	2443.84	163.866	0.00137747	chr7:100487587:C:T	-387539	6	6	0.0117647	1	0.000144546	-0.108294	0.0280212	0.971845	0.968701	ENSG00000087087.18	SRRT	17	0.71719	2.81922e-06	0.99058	No
chr6:89081434:89083753:clu_47762:ENSG00000146278.10	6191	0.952517	984.82	158.553	0.00341982	chr6:89628793:A:C	548042	33	34	0.0666667	1	0.000407753	-0.0453847	0.0126514	0.969022	0.968942	ENSG00000146278.10	PNRC1	5	0.717294	6.94607e-06	0.990724	No
chr1:11964785:11965480:clu_4718:ENSG00000083444.16	6131	0.919892	1407.41	157.38	0.00235697	chr1:11010253:C:T	-923952	7	7	0.0137255	1	0.000227588	-0.0909406	0.0242814	0.972789	0.969442	ENSG00000083444.16	PLOD1	10	0.717358	4.01546e-06	0.990812	Yes
chr1:200659116:200663919:clu_8709:ENSG00000118197.13	7387	0.975626	4150.42	194.489	0.000827941	chr1:201376076:G:A	706107	167	207	0.405882	-1	0.000268076	-0.0228301	0.00616786	0.96715	0.969441	ENSG00000118197.13	DDX59	7	0.717358	1.8733e-06	0.990812	No
chr5:91311032:91312295:clu_25375:ENSG00000248323.5	5342	1.00198	154.29	147.838	0.022398	chr5:90979590:T:C	-334812	8	8	0.0156863	1	0.00428755	0.0703347	0.0243815	0.965284	0.96953	ENSG00000248323.5	LUCAT1	1	0.717358	5.7922e-05	0.990812	Yes
chr5:150742157:150753479:clu_26235:ENSG00000132912.12	6902	0.997312	2898.81	207.189	0.00120094	chr5:151165218:G:A	406109	81	87	0.170588	1	0.000625941	-0.0281926	0.00813006	0.975634	0.969466	ENSG00000132912.12	DCTN4	4	0.717358	3.00938e-06	0.990812	No
chr7:116906342:116910233:clu_55063:ENSG00000198898.13	4784	0.949757	506.106	177.514	0.0066508	chr7:117668402:G:A	857332	8	8	0.0156863	1	0.00195609	0.0816174	0.0260535	0.969961	0.969231	ENSG00000198898.13	CAPZA2	3	0.717358	1.33062e-05	0.990812	No
chr9:36376127:36400554:clu_19178:ENSG00000137075.17	5699	0.986004	1451.42	173.746	0.00238602	chr9:36465081:C:A	-22467	5	5	0.00980392	1	0.000459088	0.110275	0.0310236	0.973735	0.969686	ENSG00000137075.17	RNF38	5	0.717399	5.66354e-06	0.990869	No
chr1:67372534:67372625:clu_6456:ENSG00000081985.10	6742	0.960042	4668.85	206.975	0.000731982	chr1:68069073:G:A	761709	6	6	0.0117647	1	0.000359182	0.101918	0.0281375	0.970902	0.969852	ENSG00000081985.10	IL12RB2	6	0.717418	1.52849e-06	0.990894	No
chr5:94050831:94053126:clu_25386:ENSG00000113391.18	4089	1.00555	2507.56	201.166	0.0014008	chr5:94972648:A:T	860949	32	34	0.0666667	1	0.000617693	-0.0402305	0.0115889	0.973735	0.969912	ENSG00000113391.18	FAM172A	7	0.717418	3.63005e-06	0.990894	No
chr11:69671819:69673216:clu_17528:ENSG00000149716.12	7224	0.940426	3781.59	218.988	0.000895175	chr11:69870350:GA:G	194934	164	208	0.407843	-1	0.000645731	0.0212313	0.00613818	0.975634	0.970127	ENSG00000149716.12	ORAOV1	3	0.717502	1.68774e-06	0.991012	No
chr17:42000570:42017340:clu_43931:ENSG00000168259.14	5074	0.946248	1461.63	171.829	0.00232955	chr17:41813297:C:T	-208079	42	46	0.0901961	1	0.000413253	0.03746	0.010453	0.975634	0.970426	ENSG00000168259.14	DNAJC7	11	0.717649	4.5158e-06	0.991214	No
chr4:73113311:73113792:clu_41061:ENSG00000132466.18	5352	0.876038	1991.7	172.054	0.00163886	chr4:72927901:C:T	-330897	73	78	0.152941	1	0.000262245	0.0306469	0.00826648	0.976585	0.970649	ENSG00000132466.18	ANKRD17	14	0.71774	2.14953e-06	0.99134	No
chr1:154344785:154344971:clu_7704:ENSG00000143515.16	4617	0.9713	1285.76	161.666	0.00269952	chr1:153403455:T:C	-922098	6	6	0.0117647	1	0.000333537	-0.104118	0.0285854	0.971845	0.970849	ENSG00000143515.16	ATP8B2	9	0.717813	5.90634e-06	0.991441	No
chr22:20442438:20446443:clu_14074:ENSG00000099910.16	5669	1.00475	3312.74	195.865	0.00107082	chr22:20416500:C:T	-79383	87	101	0.198039	1	0.000380545	-0.0266551	0.00739122	0.969022	0.97097	ENSG00000099910.16	KLHL22	6	0.717829	2.7365e-06	0.991462	No
chr1:963253:963337:clu_4110:ENSG00000187961.13	2339	1.00119	1159.95	213.28	0.00305681	chr1:1430379:G:A	469792	21	21	0.0411765	1	0.00205041	0.0477892	0.0153257	0.974684	0.971238	ENSG00000187961.13	KLHL17	6	0.71783	7.67335e-06	0.991464	No
chr1:77287127:77293793:clu_6533:ENSG00000154027.18	6145	0.841307	688.304	158.057	0.00469901	chr1:77496234:G:A	214183	38	39	0.0764706	1	0.000627823	0.0405719	0.0117028	0.981373	0.972148	ENSG00000154027.18	AK5	5	0.71783	4.89715e-06	0.991464	No
chr2:27369209:27369414:clu_449:ENSG00000115211.15	4443	0.80495	412.468	143.958	0.00763902	chr2:27163858:A:C	-206628	164	211	0.413725	-1	0.000721189	0.0222131	0.00648092	0.983301	0.972186	ENSG00000115211.15	EIF2B4	6	0.71783	6.23139e-06	0.991464	No
chr2:127955344:127986785:clu_2363:ENSG00000136715.17	7046	0.964691	2991.93	184.315	0.00116419	chr2:127618600:T:C	-409520	81	92	0.180392	1	0.000276268	-0.0283853	0.0076855	0.969961	0.971529	ENSG00000136715.17	SAP130	12	0.71783	2.44762e-06	0.991464	No
chr3:12557176:12568875:clu_21316:ENSG00000075975.15	7383	1.05773	969.32	199.249	0.00382576	chr3:11570100:C:A	-986914	6	6	0.0117647	1	0.00184167	-0.0917498	0.0291167	0.975634	0.972579	ENSG00000075975.15	MKRN2	2	0.71783	1.21187e-05	0.991464	No
chr5:111735507:111755770:clu_25587:ENSG00000134986.13	7397	1.017	770.073	192.65	0.00470416	chr5:112254256:C:T	256792	39	40	0.0784314	1	0.00196239	-0.0359047	0.0114649	0.968085	0.972562	ENSG00000134986.13	NREP	2	0.71783	1.25266e-05	0.991464	No
chr7:2559217:2567116:clu_53299:ENSG00000106012.17	9438	1.07653	3664.81	198.527	0.00101638	chr7:2281612:A:G	-277360	14	14	0.027451	1	0.000392395	0.0656586	0.0182491	0.96715	0.971836	ENSG00000106012.17	IQCE	5	0.71783	3.49428e-06	0.991464	No
chr11:78073141:78079579:clu_17849:ENSG00000151366.12	6095	0.996729	409.17	183.853	0.00865355	chr11:78060905:T:C	-19314	14	14	0.027451	1	0.00324308	-0.0566622	0.0190474	0.973735	0.971645	ENSG00000151366.12	NDUFC2	2	0.71783	2.12556e-05	0.991464	No
chr15:60386086:60397258:clu_34464:ENSG00000182718.16	6616	1.04871	2183.56	185.014	0.00167692	chr15:59650247:G:A	-752636	12	13	0.0254902	1	0.00044479	-0.0675809	0.0189657	0.973735	0.971687	ENSG00000182718.16	ANXA2	4	0.71783	5.15642e-06	0.991464	No
chr16:17117979:17127666:clu_31628:ENSG00000103489.11	4658	1.02408	1239.34	193.959	0.00293325	chr16:17552562:C:A	81681	10	10	0.0196078	1	0.00116647	-0.0703581	0.0213986	0.978495	0.972422	ENSG00000103489.11	XYLT1	4	0.71783	8.0631e-06	0.991464	No
chr16:30379183:30379472:clu_32111:ENSG00000180096.11	2274	0.997689	971.674	178.168	0.00366134	chr16:29672859:T:C	-723132	150	191	0.37451	1	0.000933186	0.0197123	0.00587852	0.970902	0.971815	ENSG00000180096.11	SEPT1	10	0.71783	8.99553e-06	0.991464	No
chr17:41802979:41803287:clu_43908:ENSG00000141696.12	5762	1.04199	1401.99	191.669	0.00260543	chr17:41253674:C:T	-558930	9	9	0.0176471	1	0.000946174	0.0850636	0.0253978	0.968085	0.971871	ENSG00000141696.12	P3H4	5	0.71783	7.77771e-06	0.991464	No
chr17:58351508:58352024:clu_44664:ENSG00000213246.6	5174	0.934142	2732.98	200.726	0.00126215	chr17:57914182:G:C	-438911	66	73	0.143137	1	0.000540911	-0.0303736	0.00865636	0.969961	0.972406	ENSG00000213246.6	SUPT4H1	6	0.71783	2.25116e-06	0.991464	No
chr17:82062973:82063468:clu_45801:ENSG00000169718.17	7580	0.973958	2239.87	160.865	0.00157258	chr17:82060026:C:T	-5861	18	18	0.0352941	1	0.000150878	0.0718148	0.0186359	0.974684	0.97211	ENSG00000169718.17	DUS1L	9	0.71783	3.43989e-06	0.991464	No
chr19:34209051:34215596:clu_28807:ENSG00000257103.8	7209	1.01561	4822.23	202.17	0.000742664	chr19:34868054:A:C	695550	28	29	0.0568627	1	0.00031049	-0.0453186	0.012376	0.96715	0.971286	ENSG00000257103.8	LSM14A	9	0.71783	1.98652e-06	0.991464	Yes
chr21:46286415:46286870:clu_40103:ENSG00000182362.13	5646	1.05809	1371.4	191.263	0.00269643	chr21:45806401:G:A	-479936	30	31	0.0607843	1	0.000973409	-0.0407671	0.0122021	0.965284	0.972214	ENSG00000182362.13	YBEY	4	0.71783	8.5801e-06	0.991464	Yes
chr7:116953691:117099762:clu_55064:ENSG00000214188.9	4793	1.05048	1002.87	214.69	0.00369434	chr7:116709653:T:G	-244246	7	7	0.0137255	1	0.00259832	-0.0787723	0.0258711	0.969022	0.97288	ENSG00000214188.9	ST7-OT4	2	0.717978	1.13214e-05	0.991668	No
chr12:56163765:56164303:clu_37626:ENSG00000139613.11	4423	0.918218	1459.94	170.171	0.00235795	chr12:56427033:T:C	237466	12	12	0.0235294	1	0.000393456	-0.072345	0.0201117	0.975634	0.973205	ENSG00000139613.11	SMARCC2	10	0.718069	3.83192e-06	0.991795	No
chr17:30743369:30759491:clu_43499:ENSG00000264538.6	4913	1.03882	907.931	192.684	0.00406447	chr17:30825210:C:G	115911	50	55	0.107843	1	0.00165232	0.0313632	0.00985016	0.9625	0.973145	ENSG00000264538.6	SUZ12P1	3	0.718069	1.18282e-05	0.991795	Yes
chr3:33412827:33416758:clu_21614:ENSG00000153560.11	6416	0.973683	3875.76	201.956	0.000924206	chr3:33024223:C:G	-417148	4	4	0.00784314	1	0.000395017	-0.118021	0.0328194	0.972789	0.97372	ENSG00000153560.11	UBP1	8	0.718375	1.985e-06	0.992217	No
chr2:20326385:20327310:clu_246:ENSG00000055917.15	7240	0.924297	5933	175.743	0.000602235	chr2:20291832:G:A	-60402	6	6	0.0117647	1	8.33842e-05	0.105272	0.0262802	0.981373	0.976155	ENSG00000055917.15	PUM2	18	0.718442	9.78118e-07	0.99231	No
chr3:124809156:124817621:clu_23199:ENSG00000082781.11	7581	1.04232	1254.59	176.938	0.00304664	chr3:124426238:T:G	-475180	26	27	0.0529412	1	0.000707552	0.0470346	0.0137011	0.970902	0.976229	ENSG00000082781.11	ITGB5	4	0.718442	8.70525e-06	0.99231	No
chr3:130999659:131001220:clu_23385:ENSG00000017260.19	5655	0.869345	1356.32	151.481	0.00251283	chr3:129923081:G:GA	-927514	49	52	0.101961	1	0.000188703	0.0378269	0.00996774	0.981373	0.975118	ENSG00000017260.19	ATP2C1	14	0.718442	3.01858e-06	0.99231	No
chr4:163494804:163507033:clu_42001:ENSG00000198498.9	7213	1.00661	871.437	178.799	0.00428362	chr4:163058527:T:C	-435915	38	40	0.0784314	1	0.00116294	-0.0378746	0.011516	0.977539	0.975935	ENSG00000198498.9	TMA16	3	0.718442	1.05022e-05	0.99231	No
chr5:73498558:73499134:clu_25128:ENSG00000145741.15	6596	0.997234	694.648	199.655	0.00534399	chr5:73923036:G:A	424628	37	38	0.0745098	1	0.00272891	-0.0368691	0.0121703	0.974684	0.975959	ENSG00000145741.15	BTF3	2	0.718442	1.25532e-05	0.99231	No
chr6:106971834:106974578:clu_47920:ENSG00000272398.5	6411	0.896406	89.3678	85.1136	0.0378822	chr6:106691357:A:G	-284270	32	33	0.0647059	1	0.000611202	-0.042996	0.0123749	0.983301	0.974539	ENSG00000272398.5	CD24	1	0.718442	5.47015e-05	0.99231	No
chr6:158986421:158993839:clu_48670:ENSG00000130363.11	7839	0.983884	2064.56	189.729	0.00176131	chr6:158497856:C:T	-502331	117	143	0.280392	1	0.000556341	0.0225851	0.00645119	0.969961	0.974612	ENSG00000130363.11	RSPH3	4	0.718442	3.93688e-06	0.99231	No
chr7:33130041:33146242:clu_53709:ENSG00000122507.20	7157	1.02315	3293.53	191.071	0.00115096	chr7:32437359:C:G	-691885	6	6	0.0117647	1	0.000350061	0.104606	0.0288237	0.976585	0.976344	ENSG00000122507.20	BBS9	9	0.718442	3.02018e-06	0.99231	No
chr8:29150383:29155726:clu_51711:ENSG00000197892.12	5698	0.971031	3222.29	194.004	0.00112686	chr8:29691040:G:T	427916	18	18	0.0352941	1	0.00037871	-0.0583652	0.0161782	0.976585	0.975137	ENSG00000197892.12	KIF13B	8	0.718442	2.35328e-06	0.99231	No
chr9:36210660:36211603:clu_19170:ENSG00000122705.16	5492	1.00325	1948.72	188.579	0.00188119	chr9:36051606:G:A	-139250	30	30	0.0588235	1	0.000579332	0.0470197	0.0134745	0.974684	0.974333	ENSG00000122705.16	CLTA	6	0.718442	4.61622e-06	0.99231	No
chr10:123034515:123037747:clu_11743:ENSG00000196177.12	8077	0.97696	1424.59	205.306	0.00259689	chr10:122710617:A:C	-298362	12	12	0.0235294	1	0.00139753	0.0678254	0.0209703	0.979452	0.976559	ENSG00000196177.12	ACADSB	2	0.718442	5.49725e-06	0.99231	No
chr11:118883992:118893596:clu_18387:ENSG00000160683.4	5833	0.836545	98.755	95.3665	0.0333858	chr11:119581536:C:T	697770	6	6	0.0117647	1	0.000912879	-0.097401	0.0289914	0.987179	0.975401	ENSG00000160683.4	CXCR5	1	0.718442	3.30058e-05	0.99231	No
chr12:89497342:89525120:clu_38145:ENSG00000139323.13	4793	0.942955	5370.15	205.114	0.000674829	chr12:89233196:T:C	-292828	7	7	0.0137255	1	0.000308276	0.098203	0.026804	0.980411	0.976412	ENSG00000139323.13	POC1B	12	0.718442	1.20601e-06	0.99231	Yes
chr13:26221330:26221782:clu_48944:ENSG00000127870.16	7822	1.02945	768.288	172.009	0.00493648	chr13:26945141:T:A	722648	33	35	0.0686275	1	0.00111834	-0.0472644	0.0143209	0.974684	0.976248	ENSG00000127870.16	RNF6	2	0.718442	1.33554e-05	0.99231	No
chr13:72778380:72781289:clu_49400:ENSG00000083520.14	7254	1.03147	2723.29	200.681	0.00136479	chr13:72345662:G:A	-436434	120	135	0.264706	-1	0.000590526	0.0241621	0.00693487	0.975634	0.974103	ENSG00000083520.14	DIS3	4	0.718442	3.80531e-06	0.99231	No
chr14:95159035:95179499:clu_13496:ENSG00000235706.7	8901	1.07981	1261.3	206.637	0.00306806	chr14:95056822:G:T	-100823	9	9	0.0176471	1	0.00174261	-0.0749937	0.0236729	0.974684	0.975514	ENSG00000235706.7	DICER1-AS1	1	0.718442	1.03037e-05	0.99231	No
chr16:68191775:68226350:clu_32879:ENSG00000072736.18	4177	0.973199	2744.55	195.233	0.00131608	chr16:67285719:A:G	-799032	13	13	0.0254902	1	0.000474007	-0.0681643	0.0192247	0.971845	0.974547	ENSG00000072736.18	NFATC3	13	0.718442	2.79578e-06	0.99231	No
chr16:69341320:69341533:clu_32934:ENSG00000132603.13	5189	1.00671	476.89	208.148	0.00770973	chr16:68701245:G:T	-638185	14	14	0.027451	1	0.00499566	-0.0539027	0.0190164	0.970902	0.974698	ENSG00000132603.13	NIP7	2	0.718442	1.92007e-05	0.99231	No
chr17:40558942:40565400:clu_43894:ENSG00000126353.3	6207	1.03704	457.606	187.022	0.00818403	chr17:40471018:TGC:T	-94454	6	6	0.0117647	1	0.00328595	-0.0815571	0.0274547	0.980411	0.974858	ENSG00000126353.3	CCR7	2	0.718442	2.32667e-05	0.99231	No
chr17:82029185:82029543:clu_45777:ENSG00000169683.7	7559	1.06512	5416.03	202.824	0.00071276	chr17:81915053:C:T	-108249	71	76	0.14902	1	0.000303128	-0.0302575	0.00824835	0.973735	0.975902	ENSG00000169683.7	LRRC45	10	0.718442	2.24456e-06	0.99231	No
chr18:12963371:12971153:clu_35631:ENSG00000085415.15	7251	0.971397	1275.54	176.634	0.00289287	chr18:12494330:G:A	-452803	6	6	0.0117647	1	0.000654988	-0.0959755	0.0277799	0.976585	0.976626	ENSG00000085415.15	SEH1L	5	0.718442	5.95682e-06	0.99231	No
chr18:62830231:62838784:clu_36075:ENSG00000081913.13	6792	1.0161	1928.08	208.43	0.00190877	chr18:61782704:G:A	-932746	12	12	0.0235294	1	0.00108235	-0.0706523	0.0213451	0.977539	0.974013	ENSG00000081913.13	PHLPP1	4	0.718442	4.98061e-06	0.99231	No
chr19:4175151:4175680:clu_27297:ENSG00000077463.14	6999	0.940814	5980	199.452	0.00060312	chr19:4322908:G:T	140304	9	9	0.0176471	1	0.000222351	-0.0836721	0.0223038	0.979452	0.976104	ENSG00000077463.14	SIRT6	7	0.718442	1.06968e-06	0.99231	No
chr19:36556197:36572333:clu_29015:ENSG00000186020.12	5386	1.0266	580.836	196.869	0.00648287	chr19:35943318:C:T	-661958	11	12	0.0235294	1	0.00318381	-0.0576437	0.0193392	0.974684	0.975813	ENSG00000186020.12	ZNF529	2	0.718442	1.74196e-05	0.99231	No
chr20:33410331:33412296:clu_50297:ENSG00000101400.5	4991	1.00659	952.36	216.179	0.00394677	chr20:32646211:G:A	-797681	10	10	0.0196078	1	0.00288461	0.0673933	0.0223753	0.980411	0.976535	ENSG00000101400.5	SNTA1	2	0.718442	9.60887e-06	0.99231	No
chr21:33421685:33425105:clu_39637:ENSG00000159128.14	5564	1.02975	2982.07	182.86	0.00125355	chr21:33476872:C:T	73976	10	10	0.0196078	1	0.00028635	0.078557	0.0213256	0.973735	0.974735	ENSG00000159128.14	IFNGR2	9	0.718442	3.44596e-06	0.99231	No
chr21:42564793:42565827:clu_39877:ENSG00000160190.13	8069	0.97966	12854	209.332	0.000282557	chr21:42352472:C:T	-143536	87	99	0.194118	1	0.000136462	-0.0288479	0.00743567	0.973735	0.97466	ENSG00000160190.13	SLC37A1	13	0.718442	6.18182e-07	0.99231	No
chr22:45138916:45152405:clu_15168:ENSG00000226328.6	8574	0.977609	2491.35	178.788	0.00147817	chr22:44827880:T:C	-335901	132	156	0.305882	1	0.000300864	0.024249	0.00660674	0.975634	0.976075	ENSG00000226328.6	NUP50-AS1	4	0.718442	3.15444e-06	0.99231	No
chr6:31652551:31656472:clu_46625:ENSG00000204444.10	19326	1.05803	799.003	185.477	0.00485037	chr6:32354379:C:T	701963	6	6	0.0117647	1	0.00166447	0.0921165	0.0289509	0.974684	0.976789	ENSG00000204444.10	APOM	2	0.718488	1.47224e-05	0.992373	No
chr9:87605175:87637943:clu_19492:ENSG00000196730.12	7561	1.01932	4326.36	192.154	0.000882193	chr9:87339350:C:G	-157878	184	236	0.462745	1	0.000265201	-0.0248375	0.00670494	0.970902	0.97712	ENSG00000196730.12	DAPK1	10	0.718658	2.25576e-06	0.992607	No
chr19:36341590:36360435:clu_29002:ENSG00000232677.6	5888	1.12926	1222.93	192.481	0.0033098	chr19:36703337:T:TG	371619	8	9	0.0176471	1	0.00128814	0.0684981	0.0210206	0.972789	0.977299	ENSG00000232677.6	LINC00665	3	0.718715	1.31511e-05	0.992687	No
chr3:156544439:156548905:clu_23735:ENSG00000114850.6	6319	0.999345	292.17	136.953	0.0129737	chr3:157425108:A:G	869924	8	8	0.0156863	1	0.0012419	-0.0811434	0.0248186	0.976585	0.978001	ENSG00000114850.6	SSR3	2	0.718879	3.01745e-05	0.992913	No
chr11:47575699:47577411:clu_16464:ENSG00000123444.13	4615	1.06582	182.229	196.102	0.0214072	chr11:47761677:G:T	182662	7	7	0.0137255	1	0.0125057	-0.0718858	0.0285572	0.974684	0.97775	ENSG00000123444.13	KBTBD4	2	0.718879	6.6912e-05	0.992913	Yes
chr13:46020557:46042164:clu_49227:ENSG00000123200.16	6253	0.96176	1351.41	169.99	0.00275952	chr13:46486650:T:C	433891	131	152	0.298039	1	0.0004817	0.023451	0.00662236	0.978495	0.977992	ENSG00000123200.16	ZC3H13	6	0.718879	5.33147e-06	0.992913	No
chr15:41504640:41504773:clu_33960:ENSG00000062524.15	5846	0.94463	1551.07	181.067	0.0023818	chr15:42113171:T:C	599284	55	61	0.119608	-1	0.000598244	-0.0306235	0.00879863	0.980411	0.978024	ENSG00000062524.15	LTK	8	0.718879	4.21602e-06	0.992913	No
chr19:35391889:35424592:clu_28882:ENSG00000233214.1	6816	0.993849	981.974	183.559	0.00386177	chr19:34518861:C:T	-905791	144	174	0.341176	1	0.00118666	0.0217787	0.00663394	0.971845	0.977909	ENSG00000233214.1	AC002511.2	2	0.718879	8.72466e-06	0.992913	Yes
chr7:55978395:55981473:clu_53996:ENSG00000146729.9	7090	1.01851	1032.9	167.159	0.00375194	chr7:55592005:AC:A	-359788	79	83	0.162745	-1	0.000653223	-0.030922	0.00894832	0.977539	0.978577	ENSG00000146729.9	GBAS	7	0.719081	9.41009e-06	0.993192	No
chr9:134136200:134139820:clu_20726:ENSG00000196363.9	9183	0.91862	2275.66	194.466	0.00161059	chr9:134656407:G:A	521042	40	43	0.0843137	1	0.000585597	-0.036804	0.0105561	0.983301	0.978601	ENSG00000196363.9	WDR5	3	0.719081	2.46433e-06	0.993192	No
chr12:1182065:1183281:clu_36291:ENSG00000082805.19	7335	0.975509	2220.88	200.456	0.00170471	chr12:1935561:C:T	945052	46	46	0.0901961	1	0.00075584	-0.0390938	0.0114509	0.978495	0.978543	ENSG00000082805.19	ERC1	4	0.719081	3.49863e-06	0.993192	No
chr1:1082987:1083915:clu_4125:ENSG00000131591.17	3045	1.05822	534.224	197.512	0.0074339	chr1:995543:A:G	-120818	97	112	0.219608	-1	0.00378765	-0.0212201	0.00725473	0.981373	0.978993	ENSG00000131591.17	C1orf159	2	0.719213	2.20383e-05	0.993375	Yes
chr6:44247195:44248630:clu_47400:ENSG00000096384.19	6630	0.922828	310.473	156.76	0.0118432	chr6:44598680:C:T	352514	6	6	0.0117647	1	0.00223771	-0.0931652	0.0301379	0.986207	0.979057	ENSG00000096384.19	HSP90AB1	1	0.719213	1.85293e-05	0.993375	No
chr16:1786955:1787677:clu_30987:ENSG00000095906.16	6531	1.00192	2466.9	199.113	0.00156806	chr16:1193663:C:T	-589238	9	9	0.0176471	1	0.000658879	-0.076729	0.0222198	0.979452	0.979083	ENSG00000095906.16	NUBP2	4	0.719213	3.62168e-06	0.993375	No
chr6:26638728:26643659:clu_46333:ENSG00000181315.10	6431	0.943014	320.102	162.49	0.011649	chr6:27208595:C:A	548843	5	5	0.00980392	-1	0.00262004	-0.0927327	0.0304821	0.980411	0.97922	ENSG00000181315.10	ZNF322	3	0.71924	2.02408e-05	0.993412	No
chr7:1044658:1057492:clu_53211:ENSG00000164849.9	9902	1.08292	1406.53	186.435	0.00287987	chr7:1405511:A:G	360935	33	33	0.0647059	1	0.000905804	-0.0422717	0.0125737	0.971845	0.97937	ENSG00000164849.9	GPR146	2	0.719256	9.36947e-06	0.993434	No
chr12:57771257:57771974:clu_37854:ENSG00000037897.16	5028	1.0759	777.264	181.777	0.00519098	chr12:58551082:T:C	778289	33	35	0.0686275	1	0.00162362	-0.0380228	0.0119219	0.976585	0.979443	ENSG00000037897.16	METTL1	3	0.719256	1.6428e-05	0.993434	No
chr11:66822674:66828266:clu_17317:ENSG00000173715.15	4157	0.943254	2965.61	184.36	0.00127239	chr11:66277805:G:GC	-466646	86	93	0.182353	1	0.00030888	0.0289616	0.00790606	0.983301	0.979735	ENSG00000173715.15	C11orf80	14	0.719368	2.18763e-06	0.993588	No
chr12:122930171:122932192:clu_39069:ENSG00000150967.17	5644	1.08768	471.262	214.216	0.00863584	chr12:122036729:CAG:C	-944920	9	9	0.0176471	1	0.00638526	0.0677843	0.0246271	0.978495	0.979797	ENSG00000150967.17	ABCB9	1	0.719368	2.85606e-05	0.993588	No
chr16:31109783:31110077:clu_32211:ENSG00000103507.13	2490	0.974177	225.372	166.798	0.0169864	chr16:30509535:C:T	-596572	90	101	0.198039	1	0.00495045	0.0213705	0.00753133	0.978495	0.980094	ENSG00000103507.13	BCKDK	3	0.719512	3.42295e-05	0.993788	No
chr3:44864343:44865135:clu_21890:ENSG00000163808.16	5551	1.01404	1808.64	202.847	0.00219022	chr3:44898921:A:G	137204	178	224	0.439216	1	0.00107814	-0.0208301	0.00629093	0.984267	0.980464	ENSG00000163808.16	KIF15	4	0.719636	5.25475e-06	0.993958	No
chr4:148064507:148071993:clu_41860:ENSG00000071205.11	5746	0.966957	1024.6	187.676	0.00376175	chr4:148269637:CA:C	537574	6	6	0.0117647	1	0.00130281	-0.0951662	0.0292346	0.980411	0.980418	ENSG00000071205.11	ARHGAP10	3	0.719636	7.23732e-06	0.993958	No
chr5:134846212:134854898:clu_25875:ENSG00000181904.8	5576	0.92354	234.635	149.541	0.0159736	chr5:134400285:A:C	-445395	7	7	0.0137255	1	0.00273117	-0.0852362	0.0281385	0.981373	0.980646	ENSG00000181904.8	C5orf24	1	0.719696	2.46243e-05	0.994041	No
chr3:9678058:9683178:clu_21194:ENSG00000163719.19	7165	0.887435	4899.74	165.343	0.000756879	chr3:9542486:T:G	-106947	22	24	0.0470588	1	6.81213e-05	-0.0529639	0.0130561	0.988154	0.980899	ENSG00000163719.19	MTMR14	19	0.719807	9.41461e-07	0.994195	Yes
chr5:44812020:44813106:clu_24814:ENSG00000112996.10	4918	1.02498	297.681	198.989	0.0134092	chr5:45506071:C:T	697146	6	6	0.0117647	1	0.00770686	-0.0766193	0.028502	0.981373	0.981032	ENSG00000112996.10	MRPS30	2	0.719831	3.37175e-05	0.994228	No
chr3:120742794:120750523:clu_23083:ENSG00000153767.9	6098	1.05574	292.662	173.385	0.0139671	chr3:121631604:A:C	888967	47	51	0.1	1	0.00453564	0.0282465	0.00985447	0.981373	0.98163	ENSG00000153767.9	GTF2E1	2	0.719993	3.97634e-05	0.994452	No
chr5:78418903:78421801:clu_25227:ENSG00000085365.17	6584	1.15836	2388.17	196.677	0.00182498	chr5:77507729:G:A	-852854	12	12	0.0235294	1	0.000727393	0.0711483	0.0207732	0.981373	0.98216	ENSG00000085365.17	SCAMP1	5	0.719993	7.57512e-06	0.994452	No
chr7:65388028:65388806:clu_54051:ENSG00000146757.13	5854	1.12313	351.831	178.348	0.0120673	chr7:64635246:C:T	-738553	46	47	0.0921569	1	0.00426755	-0.0307386	0.0106499	0.976585	0.981864	ENSG00000146757.13	ZNF92	3	0.719993	4.45556e-05	0.994452	No
chr12:7201841:7202612:clu_36542:ENSG00000139197.10	5719	0.873237	2069.05	187.789	0.00180329	chr12:7805181:G:A	616496	182	246	0.482353	-1	0.000535786	-0.02167	0.00617119	0.988154	0.981977	ENSG00000139197.10	PEX5	5	0.719993	2.03099e-06	0.994452	No
chr12:120710718:120713274:clu_38904:ENSG00000175970.10	6464	0.966841	586.996	171.197	0.00665486	chr12:121125366:G:A	414931	8	8	0.0156863	1	0.00161403	-0.0746442	0.0233913	0.985236	0.98153	ENSG00000175970.10	UNC119B	3	0.719993	1.26248e-05	0.994452	No
chr13:38350055:38354239:clu_49094:ENSG00000120686.11	7471	0.84563	710.318	152.383	0.00515772	chr13:38287612:T:C	-62239	8	8	0.0156863	1	0.00056965	-0.0842138	0.0241005	0.991089	0.982006	ENSG00000120686.11	UFM1	5	0.719993	4.89369e-06	0.994452	No
chr17:4942414:4942577:clu_42571:ENSG00000108523.15	7918	1.02743	4379.34	181.1	0.00092402	chr17:4598950:G:A	-341058	145	166	0.32549	1	0.000182232	-0.0261199	0.00686621	0.979452	0.981487	ENSG00000108523.15	RNF167	13	0.719993	2.31991e-06	0.994452	Yes
chr19:49835605:49835727:clu_29981:ENSG00000104973.16	6469	0.988416	3132.53	169.438	0.00127519	chr19:50626887:G:A	808608	7	7	0.0137255	1	0.000167912	0.0990633	0.0258947	0.977539	0.982089	ENSG00000104973.16	MED25	11	0.719993	2.6579e-06	0.994452	No
chr20:32704071:32704440:clu_50271:ENSG00000149600.11	4977	1.00437	1076.28	196.925	0.00373968	chr20:32395217:G:A	-348780	16	16	0.0313726	1	0.00168517	-0.0577097	0.0181587	0.983301	0.982101	ENSG00000149600.11	COMMD7	4	0.719993	8.40639e-06	0.994452	No
chr1:27897121:27906928:clu_5358:ENSG00000117748.9	4557	0.912597	326.018	139.762	0.0118426	chr1:28724435:C:T	809689	20	21	0.0411765	1	0.00120405	0.0490236	0.0149525	0.986207	0.983049	ENSG00000117748.9	RPA2	4	0.720054	1.65826e-05	0.994536	No
chr2:213013934:213021993:clu_3360:ENSG00000030419.16	7146	0.982237	380.636	188.026	0.0104876	chr2:212339677:AT:A	-812750	18	18	0.0352941	1	0.00454745	-0.047811	0.016685	0.987179	0.982609	ENSG00000030419.16	IKZF2	1	0.720054	2.11667e-05	0.994536	No
chr6:33270283:33271586:clu_46833:ENSG00000223501.8	17484	0.909566	2256.14	154.301	0.00171624	chr6:34024538:T:C	752491	8	9	0.0176471	1	0.000123856	-0.0860786	0.0220447	0.98913	0.983027	ENSG00000223501.8	VPS52	11	0.720054	2.35166e-06	0.994536	No
chr6:33290450:33290716:clu_46841:ENSG00000204220.11	17435	1.02527	824.313	198.414	0.00496936	chr6:33874175:A:G	584873	24	25	0.0490196	1	0.00243382	-0.0416129	0.0135758	0.979452	0.982607	ENSG00000204220.11	PFDN6	2	0.720054	1.21942e-05	0.994536	No
chr12:15957033:15958188:clu_36792:ENSG00000023697.12	4789	0.876082	1020.14	176.036	0.00371857	chr12:16695228:T:C	784056	42	42	0.0823529	-1	0.000886074	0.0381207	0.0113175	0.98913	0.983045	ENSG00000023697.12	DERA	5	0.720054	4.19804e-06	0.994536	No
chr14:24117044:24117266:clu_12221:ENSG00000100897.17	6485	1.01984	3407.52	194.76	0.00120693	chr14:24748624:A:G	634429	11	11	0.0215686	1	0.000421424	0.0756129	0.0211313	0.984267	0.982956	ENSG00000100897.17	DCAF11	7	0.720054	2.87147e-06	0.994536	No
chr19:5901454:5903612:clu_27419:ENSG00000174886.12	7878	0.895974	1553.99	153.68	0.00246176	chr19:5361513:G:A	-542493	9	9	0.0176471	1	0.000203689	0.0878682	0.023278	0.986207	0.982774	ENSG00000174886.12	NDUFA11	6	0.720054	3.13556e-06	0.994536	No
chr20:38448093:38448662:clu_50547:ENSG00000174365.19	5646	1.05761	965.222	196.305	0.00430466	chr20:38674156:A:G	227465	34	35	0.0686275	-1	0.00195127	-0.0389121	0.0124183	0.981373	0.982398	ENSG00000174365.19	SNHG11	2	0.720054	1.21633e-05	0.994536	No
chr10:102110043:102110529:clu_11379:ENSG00000198728.10	4402	1.01141	1398.25	194.207	0.00294784	chr10:102406707:G:A	286254	123	136	0.266667	1	0.0011819	0.0241227	0.00734528	0.979452	0.983477	ENSG00000198728.10	LDB1	7	0.720294	6.70725e-06	0.994867	No
chr2:97733343:97733519:clu_1879:ENSG00000115085.13	3534	0.984648	1174.69	158.677	0.00346543	chr2:98389666:C:T	676106	6	6	0.0117647	1	0.000417685	0.098678	0.0275583	0.979452	0.983618	ENSG00000115085.13	ZAP70	13	0.72031	6.94745e-06	0.99489	No
chr3:9743253:9743581:clu_21204:ENSG00000156983.15	7194	1.05682	4659.3	194.85	0.000910746	chr3:9538995:T:C	-192734	96	110	0.215686	-1	0.000303783	0.027911	0.00760989	0.979452	0.983785	ENSG00000156983.15	BRPF1	8	0.72031	2.51055e-06	0.99489	No
chr4:6065008:6078939:clu_40469:ENSG00000152969.17	8776	1.13931	4078.01	192.549	0.00108376	chr4:7013979:G:C	813388	22	22	0.0431373	1	0.000343538	-0.0546569	0.0150392	0.985236	0.983802	ENSG00000152969.17	JAKMIP1	5	0.72031	4.11002e-06	0.99489	No
chr15:25354683:25355892:clu_33672:ENSG00000114062.18	8830	0.898086	3812.48	176.837	0.00102434	chr15:26262224:C:T	823168	113	134	0.262745	1	0.000173798	0.0249897	0.00654767	0.987179	0.984001	ENSG00000114062.18	UBE3A	11	0.720382	1.29528e-06	0.994989	No
chr3:48633084:48633251:clu_22114:ENSG00000225697.12	2837	0.969734	1587.84	195.245	0.00256716	chr3:47964017:G:C	-671476	12	12	0.0235294	1	0.00103639	-0.0658093	0.019806	0.978495	0.98421	ENSG00000225697.12	SLC26A6	15	0.720461	4.74187e-06	0.995099	Yes
chr10:97864082:97864168:clu_11219:ENSG00000155265.10	5960	1.01107	1889.51	207.753	0.00221479	chr10:96982993:A:C	-867246	30	31	0.0607843	1	0.00125162	0.0410792	0.0125734	0.983301	0.984473	ENSG00000155265.10	GOLGA7B	3	0.720506	4.95487e-06	0.995161	No
chr22:26491070:26491463:clu_14377:ENSG00000100104.13	8046	0.914639	619.571	145.616	0.0063855	chr22:26809397:C:T	325520	9	9	0.0176471	1	0.000587688	-0.0812606	0.0233139	0.988154	0.984385	ENSG00000100104.13	SRRD	3	0.720506	8.83505e-06	0.995161	No
chr22:29604112:29636751:clu_14465:ENSG00000186575.17	6007	1.14116	2945.8	203.975	0.00151876	chr22:29942496:T:C	338940	108	121	0.237255	-1	0.0007379	0.0244783	0.00715548	0.978495	0.984595	ENSG00000186575.17	NF2	7	0.720522	5.73259e-06	0.995182	No
chr16:68291661:68294705:clu_32875:ENSG00000103064.13	4293	0.816487	810.108	151.977	0.00463929	chr16:69208971:A:AGT	944455	29	29	0.0568627	1	0.000478899	-0.0463098	0.0130715	0.992071	0.984789	ENSG00000103064.13	SLC7A6	12	0.72059	3.46606e-06	0.995276	No
chr3:23217312:23499608:clu_21516:ENSG00000182247.9	7538	0.962608	1648.52	189.086	0.00249227	chr3:23180261:C:T	-22759	21	22	0.0431373	1	0.000827279	-0.0492418	0.0145337	0.982336	0.984956	ENSG00000182247.9	UBE2E2	5	0.720633	4.39123e-06	0.995336	No
chr6:31710181:31710352:clu_46638:ENSG00000244355.7	20835	1.03799	520.012	178.946	0.00820897	chr6:32053885:C:T	338529	40	45	0.0882353	1	0.00266236	-0.0310651	0.0102283	0.980411	0.98505	ENSG00000244355.7	LY6G6D	2	0.720633	2.05689e-05	0.995336	No
chr6:106293106:106316101:clu_47903:ENSG00000057663.14	6657	0.941167	1254.66	171.637	0.00325831	chr6:105761698:C:T	-564093	38	38	0.0745098	-1	0.000638705	-0.0407404	0.0117679	0.990109	0.985394	ENSG00000057663.14	ATG5	4	0.720688	5.10887e-06	0.995411	No
chr8:117521053:117528651:clu_52527:ENSG00000164758.7	6056	0.975703	2543.89	218.209	0.00163967	chr8:118269547:C:T	748834	41	43	0.0843137	1	0.00119558	0.0363744	0.0110874	0.991089	0.985427	ENSG00000164758.7	MED30	3	0.720688	3.05761e-06	0.995411	No
chr9:129489299:129503323:clu_20491:ENSG00000204054.13	6365	0.970525	5552.67	207.46	0.000747498	chr9:129735146:A:G	251695	103	116	0.227451	1	0.000373528	0.0267225	0.00739944	0.987179	0.985268	ENSG00000204054.13	LINC00963	6	0.720688	1.36186e-06	0.995411	Yes
chr7:884394:886056:clu_53198:ENSG00000239857.6	9104	0.996055	600.49	158.869	0.00705318	chr7:1786011:G:A	909459	6	6	0.0117647	1	0.00115207	0.0918629	0.0279079	0.986207	0.985865	ENSG00000239857.6	GET4	2	0.720861	1.44327e-05	0.99565	No
chr17:40637572:40642455:clu_43898:ENSG00000073584.18	6139	1.01342	1232.11	187.597	0.00347087	chr17:41618392:T:C	969884	7	7	0.0137255	1	0.00117881	-0.0950944	0.0289491	0.986207	0.985796	ENSG00000073584.18	SMARCE1	5	0.720861	7.68944e-06	0.99565	No
chr16:21643154:21643548:clu_31738:ENSG00000140749.8	2910	0.943428	832.168	173.803	0.00496317	chr16:21152196:C:T	-500464	9	9	0.0176471	1	0.00119521	-0.0754559	0.0229993	0.992071	0.985981	ENSG00000140749.8	IGSF6	6	0.720872	7.80407e-06	0.995665	No
chr1:1288037:1290271:clu_4154:ENSG00000162572.20	3474	1.05793	779.798	198.008	0.00567331	chr1:1091327:C:A	-189109	168	214	0.419608	-1	0.00280632	-0.0189033	0.00625808	0.985236	0.98655	ENSG00000162572.20	SCNN1D	3	0.720919	1.50779e-05	0.99573	No
chr7:55951930:55953179:clu_53995:ENSG00000239789.5	7090	1.0252	268.929	158.835	0.0160264	chr7:55633561:G:T	-318258	7	7	0.0137255	1	0.00366371	0.0805061	0.0274228	0.985236	0.986284	ENSG00000239789.5	MRPS17	2	0.720919	3.73627e-05	0.99573	No
chr8:22618495:22618617:clu_51534:ENSG00000158941.16	7163	0.973401	2652.33	189.729	0.00160032	chr8:23336822:A:AT	732190	33	37	0.072549	1	0.000495778	0.0429073	0.0121442	0.990109	0.986534	ENSG00000158941.16	CCAR2	5	0.720919	2.89617e-06	0.99573	No
chr16:11841820:11841907:clu_31488:ENSG00000171490.12	9603	0.984021	342.39	149.394	0.0123466	chr16:12060153:A:C	208568	170	228	0.447059	1	0.00185121	0.0195296	0.00620081	0.98913	0.986285	ENSG00000171490.12	RSL1D1	1	0.720919	2.37564e-05	0.99573	No
chr17:7931576:7931731:clu_42864:ENSG00000170043.11	6292	1.07151	681.248	188.15	0.00651293	chr17:8732609:A:G	800486	11	11	0.0215686	1	0.00256593	0.0645274	0.0211653	0.986207	0.986351	ENSG00000170043.11	TRAPPC1	2	0.720919	1.83736e-05	0.99573	No
chr6:87473019:87477362:clu_47724:ENSG00000164414.17	6891	0.979671	2020.74	177.796	0.00211143	chr6:87828843:A:C	358220	4	4	0.00784314	1	0.000456404	0.11832	0.0332718	0.987179	0.986656	ENSG00000164414.17	SLC35A1	7	0.720923	3.93252e-06	0.995736	No
chr2:69841039:69843149:clu_1301:ENSG00000087338.4	6307	0.877775	1151.21	170.926	0.00351166	chr2:70623059:TCTGA:T	793417	16	16	0.0313726	1	0.000687092	-0.0632014	0.0183658	0.992071	0.986818	ENSG00000087338.4	GMCL1	7	0.720967	3.76196e-06	0.995797	No
chr6:31710181:31710352:clu_46638:ENSG00000204424.9	20588	1.01161	527.105	178.698	0.00825366	chr6:32053885:C:T	347000	40	45	0.0882353	1	0.00266236	-0.0310651	0.0102283	0.985236	0.986999	ENSG00000204424.9	LY6G6F	2	0.721026	1.78101e-05	0.995878	No
chr8:30063913:30065988:clu_51713:ENSG00000133872.13	6180	1.06362	3284.83	207.28	0.00137223	chr8:29333153:C:CA	-750055	26	26	0.0509804	1	0.000727474	-0.0486209	0.014196	0.983301	0.987342	ENSG00000133872.13	SARAF	6	0.721055	3.6753e-06	0.995919	No
chr9:128753959:128755408:clu_20418:ENSG00000160445.10	4998	0.882114	1117.12	148.334	0.00365495	chr9:129203255:G:A	430841	12	12	0.0235294	1	0.000284246	-0.0784655	0.0212892	0.990109	0.987224	ENSG00000160445.10	ZER1	9	0.721055	3.98893e-06	0.995919	No
chr17:18318149:18322617:clu_43177:ENSG00000176994.10	3742	0.906945	121.132	141.984	0.0337272	chr17:18964756:A:G	649446	14	15	0.0294118	1	0.00672501	-0.050282	0.0183857	0.991089	0.987305	ENSG00000176994.10	SMCR8	1	0.721055	4.31103e-05	0.995919	No
chr1:155235844:155236245:clu_7801:ENSG00000177628.15	3950	0.888651	273.959	120.734	0.0150912	chr1:154301762:C:T	-942937	6	6	0.0117647	1	0.00076601	-0.108483	0.0318112	0.994042	0.987978	ENSG00000177628.15	GBA	6	0.721225	1.69739e-05	0.996153	Yes
chr4:108028069:108033176:clu_41500:ENSG00000138796.16	6114	0.9553	909.111	180.818	0.00472257	chr4:107766446:G:GAC	-223268	11	11	0.0215686	1	0.00140118	0.068344	0.0211357	0.986207	0.987781	ENSG00000138796.16	HADH	3	0.721225	7.6438e-06	0.996153	No
chr8:66822459:66828654:clu_52098:ENSG00000104205.12	4991	1.06826	2269.52	188.184	0.00200904	chr8:67711217:T:C	998799	14	14	0.027451	1	0.000619032	-0.0656782	0.0189228	0.987179	0.987872	ENSG00000104205.12	SGK3	10	0.721225	5.43422e-06	0.996153	No
chr19:49104735:49105967:clu_29879:ENSG00000104852.14	6872	0.94621	8350.86	197.354	0.000513883	chr19:49155757:T:C	70338	187	253	0.496078	1	0.000170907	-0.0226755	0.00593447	0.987179	0.987902	ENSG00000104852.14	SNRNP70	15	0.721225	7.90205e-07	0.996153	No
chr3:52270809:52278201:clu_22397:ENSG00000164091.11	4025	0.913219	338.621	174.265	0.0124244	chr3:52785867:T:G	497847	13	13	0.0254902	-1	0.00398717	-0.0561887	0.0193195	0.993056	0.988106	ENSG00000164091.11	WDR82	3	0.721245	1.60264e-05	0.99618	No
chr3:41907941:41911317:clu_21794:ENSG00000168038.10	6918	1.04418	1537.26	207.731	0.00295611	chr3:41430151:C:A	-532279	51	59	0.115686	1	0.00172032	0.0275178	0.00867571	0.985236	0.988345	ENSG00000168038.10	ULK4	3	0.721283	7.16807e-06	0.996234	No
chr20:63567627:63568358:clu_51129:ENSG00000130589.16	6871	0.930047	3386.67	192.605	0.00126695	chr20:63949656:C:T	375417	73	85	0.166667	1	0.00041429	0.0277926	0.00775691	0.990109	0.988361	ENSG00000130589.16	HELZ2	6	0.721283	1.77327e-06	0.996234	No
chr6:152990095:152991185:clu_48575:ENSG00000112031.15	7949	1.02527	1762.79	214.69	0.00256124	chr6:152204904:T:A	-797781	47	53	0.103922	1	0.00175562	0.0292354	0.00923518	0.984267	0.988482	ENSG00000112031.15	MTRF1L	2	0.721298	5.7023e-06	0.996254	No
chr3:45943540:45946461:clu_21932:ENSG00000172215.5	7031	1.03454	381.792	182.77	0.0119098	chr3:45041386:A:G	-899547	6	6	0.0117647	1	0.00468372	-0.0850421	0.0297787	0.988154	0.988854	ENSG00000172215.5	CXCR6	1	0.721387	2.75507e-05	0.996377	No
chr19:36851904:36876785:clu_29036:ENSG00000251247.10	5253	1.04668	279.559	203.546	0.0163413	chr19:37741243:TTATC:T	890882	4	5	0.00980392	1	0.0105158	-0.0656504	0.0254514	0.986207	0.988907	ENSG00000251247.10	ZNF345	1	0.721387	3.98855e-05	0.996377	No
chr19:54970295:54974500:clu_30416:ENSG00000022556.15	8417	1.00486	4406.04	191.748	0.00102106	chr19:55239008:G:C	285878	39	43	0.0843137	1	0.000310946	0.0383143	0.0104644	0.991089	0.988781	ENSG00000022556.15	NLRP2	6	0.721387	2.05864e-06	0.996377	No
chr8:131996497:132001759:clu_52682:ENSG00000132294.14	7108	1.00813	949.645	204.042	0.0047844	chr8:131152072:T:C	-752016	72	73	0.143137	-1	0.00268022	0.0286014	0.00942361	0.992071	0.989283	ENSG00000132294.14	EFR3A	2	0.721514	9.7124e-06	0.996553	No
chr22:50459666:50459952:clu_15384:ENSG00000100241.20	5466	0.968291	2611.86	149.665	0.00170727	chr22:49533294:G:A	-941730	97	108	0.211765	1	9.6407e-05	-0.0288253	0.00726274	0.98913	0.989278	ENSG00000100241.20	SBF1	17	0.721514	2.86e-06	0.996553	No
chr14:39399787:39401176:clu_12480:ENSG00000165355.7	7085	1.0809	693	183.762	0.00683121	chr14:38465569:A:G	-966931	9	9	0.0176471	1	0.00241648	-0.0745317	0.0242976	0.985236	0.989626	ENSG00000165355.7	FBXO33	3	0.721656	1.88448e-05	0.996749	No
chr14:106373964:106374048:clu_13883:ENSG00000211956.2	677	0.798362	17.2284	148.436	0.212649	chr14:105511069:G:A	-863076	55	58	0.113725	1	0.119779	-0.015125	0.00968632	0.997012	0.98968	ENSG00000211956.2	IGHV4-34	1	0.721656	0.000142459	0.996749	No
chr1:733364:738834:clu_4076:ENSG00000228327.3	1912	1.01803	809.599	197.5	0.00571385	chr1:1722412:T:C	943786	5	5	0.00980392	1	0.00279409	0.0942238	0.0311793	0.987179	0.98993	ENSG00000228327.3	RP11-206L10.2	6	0.721671	1.19767e-05	0.996769	No
chr3:179586632:179587930:clu_23925:ENSG00000136518.16	5881	0.994562	770.174	174.062	0.00594591	chr3:180471493:G:A	908613	14	14	0.027451	1	0.00152444	-0.0592767	0.018476	0.987179	0.990003	ENSG00000136518.16	ACTL6A	4	0.721671	1.11655e-05	0.996769	No
chr7:143382447:143382593:clu_55527:ENSG00000159840.15	3903	1.01138	423.169	204.415	0.0108586	chr7:143519175:G:A	138095	185	239	0.468627	1	0.0067654	0.0174653	0.00639098	0.992071	0.98989	ENSG00000159840.15	ZYX	2	0.721671	2.21586e-05	0.996769	No
chr12:931321:932975:clu_36287:ENSG00000250132.6	7337	1.08654	1044.69	212.355	0.0046078	chr12:126314:G:T	-864876	67	75	0.147059	1	0.00312378	0.0242484	0.00811872	0.98913	0.99024	ENSG00000250132.6	RP11-359B12.2	1	0.72177	1.28195e-05	0.996906	No
chr19:47483584:47483935:clu_29747:ENSG00000118162.13	6189	0.959376	1048.65	181.879	0.00435072	chr19:47580796:C:T	96528	130	160	0.313726	-1	0.00130643	-0.020552	0.00631507	0.994042	0.990593	ENSG00000118162.13	KPTN	3	0.721954	6.78e-06	0.99716	No
chr12:28190641:28257202:clu_36895:ENSG00000123106.10	7600	0.954641	3537.81	186.774	0.00129351	chr12:27388240:G:A	-745009	7	7	0.0137255	1	0.000344865	0.0942835	0.0259502	0.994042	0.990761	ENSG00000123106.10	CCDC91	9	0.722003	1.95691e-06	0.997227	No
chr2:241711488:241711978:clu_4030:ENSG00000168395.15	5844	1.02832	2576.12	190.056	0.00184959	chr2:241099311:G:A	-587774	7	7	0.0137255	1	0.000596527	-0.0906922	0.0260513	0.98913	0.990943	ENSG00000168395.15	ING5	8	0.722062	3.96108e-06	0.997309	No
chr3:32442013:32452392:clu_21589:ENSG00000153551.13	7410	1.0333	4321.93	187.101	0.00111448	chr3:31560121:T:C	-831550	36	40	0.0784314	1	0.000291065	0.0384686	0.0104554	0.98913	0.991286	ENSG00000153551.13	CMTM7	8	0.722102	2.41927e-06	0.997364	No
chr19:10489853:10491577:clu_27816:ENSG00000079999.13	6229	1.01671	3021.87	210.866	0.00158158	chr19:9769307:C:T	-734434	89	101	0.198039	1	0.000942978	-0.025711	0.0076744	0.987179	0.991301	ENSG00000079999.13	KEAP1	4	0.722102	3.1876e-06	0.997364	No
chr19:51873706:51877282:clu_30153:ENSG00000269483.2	8358	0.970856	2244.89	213.889	0.00207379	chr19:52734499:G:A	891184	8	8	0.0156863	1	0.00137172	0.082562	0.0254828	0.991089	0.991155	ENSG00000269483.2	#N/A	2	0.722102	3.37464e-06	0.997364	No
chr7:151071297:151071401:clu_55722:ENSG00000164889.13	6842	1.04177	2918.03	184.191	0.00166514	chr7:151441778:A:AAAGGG	384568	15	15	0.0294118	1	0.000428064	-0.0675074	0.0188889	0.990109	0.991494	ENSG00000164889.13	SLC4A2	6	0.722169	3.73296e-06	0.997457	No
chr1:63648652:63651669:clu_6397:ENSG00000079739.15	6294	0.924532	159.099	128.821	0.0286678	chr1:64351490:G:A	758214	11	12	0.0235294	1	0.00336254	-0.0566216	0.0191079	0.993056	0.991806	ENSG00000079739.15	PGM1	1	0.722306	3.65344e-05	0.997646	No
chr3:50352046:50353241:clu_22315:ENSG00000114395.10	3539	0.989631	187.673	172.867	0.025331	chr3:50453924:C:T	103229	21	21	0.0411765	1	0.00970748	0.0434316	0.0166547	0.993056	0.992087	ENSG00000114395.10	CYB561D2	3	0.722306	4.465e-05	0.997646	Yes
chr3:197778464:197781811:clu_24343:ENSG00000122068.12	4376	0.950931	401.902	134.246	0.0116743	chr3:197548244:C:T	-188935	41	44	0.0862745	1	0.000930878	-0.0357159	0.0106488	0.991089	0.992049	ENSG00000122068.12	FYTTD1	3	0.722306	1.68687e-05	0.997646	No
chr16:70129122:70130423:clu_32975:ENSG00000090857.13	4786	1.00295	2019.42	182.048	0.00239143	chr16:69730251:C:G	-383375	5	6	0.0117647	1	0.000622195	-0.0828076	0.023868	0.994042	0.991999	ENSG00000090857.13	PDPR	11	0.722306	4.44774e-06	0.997646	No
chr15:63277736:63279161:clu_34511:ENSG00000138613.13	6522	0.885176	1076.12	170.441	0.00424819	chr15:63009463:G:A	-266555	10	10	0.0196078	1	0.000869111	-0.0721242	0.0213773	0.994042	0.992207	ENSG00000138613.13	APH1B	4	0.72232	4.22444e-06	0.997665	No
chr1:11923489:11925205:clu_4712:ENSG00000116685.15	6154	0.994954	645.626	173.273	0.00760579	chr1:12588242:CACA:C	661814	5	5	0.00980392	1	0.00204992	-0.0967333	0.031021	0.990109	0.992853	ENSG00000116685.15	KIAA2013	2	0.722327	1.33468e-05	0.997675	No
chr1:45620433:45620723:clu_6062:ENSG00000159588.14	4978	0.929043	249.581	177.593	0.0189626	chr1:46532230:G:A	908173	10	10	0.0196078	1	0.00743344	-0.0643092	0.0238127	0.994042	0.99289	ENSG00000159588.14	CCDC17	2	0.722327	2.39223e-05	0.997675	Yes
chr1:202966600:202966749:clu_8807:ENSG00000159348.12	5852	1.02032	915.803	207.426	0.00540388	chr1:203393123:C:T	425843	7	7	0.0137255	1	0.00332362	0.0835617	0.028164	0.992071	0.992664	ENSG00000159348.12	CYB5R1	2	0.722327	1.07096e-05	0.997675	No
chr2:36517542:36522092:clu_667:ENSG00000150938.9	9065	0.954487	1662.75	209.118	0.00287208	chr2:37225039:AAAAC:A	869113	130	161	0.315686	1	0.00172705	0.0203708	0.00642482	0.994042	0.992476	ENSG00000150938.9	CRIM1	2	0.722327	4.1601e-06	0.997675	No
chr3:57252311:57253682:clu_22598:ENSG00000157500.10	6419	1.07621	2273.87	205.34	0.00225252	chr3:56383379:G:A	-844358	22	23	0.045098	1	0.00119348	0.0480889	0.0146558	0.990109	0.992924	ENSG00000157500.10	APPL1	6	0.722327	5.62357e-06	0.997675	No
chr7:148818117:148818978:clu_55568:ENSG00000106462.10	7220	0.971327	7296.1	223.037	0.000659045	chr7:148339201:A:C	-545120	148	177	0.347059	-1	0.000527326	-0.0237861	0.00676522	0.99503	0.992383	ENSG00000106462.10	EZH2	7	0.722327	1.041e-06	0.997675	No
chr14:74782325:74797580:clu_13143:ENSG00000119596.17	5883	0.856207	1453.05	171.129	0.00314493	chr14:75258326:ACT:A	494960	27	29	0.0568627	1	0.000598212	-0.0441779	0.012693	0.998006	0.992722	ENSG00000119596.17	YLPM1	6	0.722327	2.57605e-06	0.997675	No
chr1:27357876:27358181:clu_5319:ENSG00000142733.14	4226	1.06279	1806.8	203.682	0.00283293	chr1:26415053:A:G	-951839	139	177	0.347059	1	0.00147443	0.0190918	0.0059322	0.990109	0.993124	ENSG00000142733.14	MAP3K6	6	0.722356	6.6562e-06	0.997716	No
chr16:31492340:31492978:clu_32264:ENSG00000140688.16	2038	1.06807	1255.17	202.069	0.00409014	chr16:31154880:G:A	-354429	18	19	0.0372549	1	0.0021387	-0.0574455	0.0184993	0.98913	0.993167	ENSG00000140688.16	C16orf58	10	0.722356	9.81712e-06	0.997716	No
chr1:40489214:40489529:clu_5814:ENSG00000187815.9	6659	0.991282	1205.73	208.599	0.00424882	chr1:39821205:G:A	-656010	6	6	0.0117647	1	0.00262092	-0.0866797	0.0284935	0.99602	0.994227	ENSG00000187815.9	ZFP69	2	0.722399	7.01049e-06	0.997775	No
chr1:67424977:67425083:clu_6460:ENSG00000142864.14	6834	1.03446	1905.17	211.397	0.0027896	chr1:68055904:T:TA	625489	11	11	0.0215686	1	0.00177265	-0.0692008	0.0218801	0.99602	0.9947	ENSG00000142864.14	SERBP1	4	0.722399	5.51921e-06	0.997775	No
chr1:157678973:157680702:clu_8023:ENSG00000160856.20	7568	0.825146	1152.67	143.303	0.00408579	chr1:156876441:G:A	-824416	98	105	0.205882	1	0.000264186	0.0297745	0.00803546	0.998006	0.994198	ENSG00000160856.20	FCRL3	11	0.722399	2.59927e-06	0.997775	No
chr1:204406313:204409492:clu_8871:ENSG00000158615.8	6448	0.960192	437.577	174.987	0.0111975	chr1:205010325:C:T	598534	56	63	0.123529	1	0.00355344	0.0256789	0.00871785	0.993056	0.993407	ENSG00000158615.8	PPP1R15B	1	0.722399	1.63228e-05	0.997775	No
chr2:30924823:30929395:clu_580:ENSG00000158089.14	6607	1.05838	1224.89	178.416	0.00434726	chr2:31360590:T:A	205388	96	103	0.201961	1	0.00117046	-0.0260072	0.0079122	0.993056	0.994475	ENSG00000158089.14	GALNT14	3	0.722399	9.61934e-06	0.997775	No
chr7:25158530:25161189:clu_53593:ENSG00000153790.11	7921	0.974827	1181.84	194.918	0.00430529	chr7:26095590:C:G	915234	6	6	0.0117647	1	0.0018802	-0.0899077	0.0285895	0.997012	0.994255	ENSG00000153790.11	C7orf31	2	0.722399	6.55028e-06	0.997775	No
chr12:88045779:88046807:clu_38128:ENSG00000133641.17	5270	1.07212	803.014	186.548	0.00669418	chr12:88977160:T:G	943314	20	20	0.0392157	1	0.00254202	-0.0487755	0.0159833	0.99503	0.99461	ENSG00000133641.17	C12orf29	5	0.722399	1.5631e-05	0.997775	No
chr12:113429299:113434134:clu_38770:ENSG00000139410.14	6759	0.988564	676.656	186.639	0.00766557	chr12:113258557:G:T	-163680	6	6	0.0117647	1	0.00300497	-0.0855306	0.0285195	0.997012	0.99467	ENSG00000139410.14	SDSL	2	0.722399	1.23142e-05	0.997775	No
chr12:123221895:123223038:clu_39106:ENSG00000051825.14	5675	1.01824	6299.67	199.463	0.000822997	chr12:122910097:A:G	-333917	10	12	0.0235294	1	0.000317864	0.0625169	0.0171024	0.992071	0.994163	ENSG00000051825.14	MPHOSPH9	18	0.722399	1.54082e-06	0.997775	No
chr14:75032179:75038340:clu_13163:ENSG00000119684.15	5346	1.00811	5471.7	206.084	0.000924074	chr14:75329128:T:C	277596	26	27	0.0529412	1	0.000452038	-0.0493221	0.013859	0.993056	0.993523	ENSG00000119684.15	MLH3	8	0.722399	1.68548e-06	0.997775	Yes
chr17:80991981:80994581:clu_45641:ENSG00000176108.9	8081	0.973147	244.545	130.501	0.0209293	chr17:80124721:C:T	-866877	134	163	0.319608	1	0.00210571	-0.0207936	0.00668592	0.997012	0.994683	ENSG00000176108.9	CHMP6	1	0.722399	3.13695e-05	0.997775	No
chr19:3053335:3053587:clu_27185:ENSG00000267469.1	7161	1.02198	746.472	183.582	0.00688447	chr19:2545607:C:T	-507303	58	61	0.119608	1	0.00242773	-0.0296951	0.00968527	0.99503	0.993933	ENSG00000267469.1	#N/A	1	0.722399	1.3248e-05	0.997775	No
chr19:16571582:16571944:clu_28312:ENSG00000127526.14	7922	0.999396	2298.72	214.115	0.00227978	chr19:16262260:G:A	-310122	116	130	0.254902	-1	0.00152739	0.023066	0.00719076	0.992071	0.994742	ENSG00000127526.14	SLC35E1	4	0.722399	3.83627e-06	0.997775	No
chr19:49851499:49854406:clu_29983:ENSG00000104960.15	6492	0.943646	1175.99	141.826	0.00420833	chr19:50655206:G:A	804471	71	74	0.145098	1	0.000257005	0.0332289	0.00894987	0.994042	0.993869	ENSG00000104960.15	PTOV1	8	0.722399	5.52931e-06	0.997775	No
chr22:41607331:41607840:clu_15027:ENSG00000100418.7	5476	0.975241	686.978	159.681	0.0073476	chr22:41479918:C:A	-141178	12	12	0.0235294	1	0.00125642	-0.0674341	0.0206472	0.99503	0.994056	ENSG00000100418.7	DESI1	6	0.722399	1.12942e-05	0.997775	No
chr15:52593736:52600127:clu_34371:ENSG00000047346.12	7087	1.05267	5577.72	209.152	0.000970564	chr15:52740648:C:T	30831	121	142	0.278431	1	0.000525642	0.0238317	0.00677648	0.994042	0.994961	ENSG00000047346.12	FAM214A	9	0.722485	2.05675e-06	0.997893	No
chr12:93469355:93476954:clu_38194:ENSG00000198015.12	6669	0.973782	274.29	146.981	0.0189658	chr12:93793203:C:A	325715	31	31	0.0607843	1	0.00324913	0.0387786	0.0130383	0.99503	0.995084	ENSG00000198015.12	MRPL42	1	0.7225	2.80643e-05	0.997915	No
chr1:181052510:181053573:clu_8546:ENSG00000153029.14	6293	1.03723	4435.78	217.487	0.00123388	chr1:180569840:G:A	-463585	26	27	0.0529412	1	0.000868428	0.0466489	0.0138256	0.99602	0.995425	ENSG00000153029.14	MR1	6	0.722582	2.40257e-06	0.998028	Yes
chr5:31468063:31472063:clu_24593:ENSG00000113360.16	7458	0.964693	10517.7	195.03	0.000507593	chr5:30662249:G:A	-869947	48	52	0.101961	1	0.000154007	-0.0360716	0.00937358	0.994042	0.995601	ENSG00000113360.16	DROSHA	18	0.722582	6.96269e-07	0.998028	No
chr16:67210322:67223826:clu_32721:ENSG00000125122.15	3905	1.0108	603.616	185.251	0.00898297	chr16:66309685:G:A	-917363	6	6	0.0117647	1	0.00351937	0.0828703	0.0281045	0.998006	0.995576	ENSG00000125122.15	LRRC29	3	0.722582	1.54889e-05	0.998028	No
chr18:21612443:21622725:clu_35684:ENSG00000167088.10	2972	1.07959	268.427	188.33	0.020599	chr18:22259048:T:G	646781	170	236	0.462745	1	0.010324	0.0150775	0.00583046	0.992071	0.995473	ENSG00000167088.10	SNRPD1	2	0.722582	4.83614e-05	0.998028	No
chr9:35102194:35102686:clu_19089:ENSG00000165283.15	5131	1.08563	506.394	196.993	0.0111223	chr9:34358895:G:C	-744300	115	126	0.247059	1	0.00596376	0.0203768	0.00734175	0.992071	0.995742	ENSG00000165283.15	STOML2	2	0.722601	2.63387e-05	0.998054	No
chr18:35340733:35344370:clu_35803:ENSG00000172466.15	5945	1.00167	354.344	140.1	0.0153563	chr18:34750442:C:T	-595040	15	15	0.0294118	1	0.0018421	-0.0574255	0.0182244	0.994042	0.995829	ENSG00000172466.15	ZNF24	2	0.722601	2.51809e-05	0.998054	No
chr11:36633438:36636051:clu_16264:ENSG00000166352.15	7012	0.938429	904.026	211.453	0.00601914	chr11:36180160:T:C	-414333	30	32	0.0627451	1	0.0040895	0.0363547	0.0125354	0.997012	0.996341	ENSG00000166352.15	C11orf74	1	0.722899	6.97855e-06	0.998465	No
chr9:128162952:128163443:clu_20342:ENSG00000171159.4	4160	1.02053	501.811	161.294	0.011587	chr9:129043677:G:A	883417	6	6	0.0117647	1	0.00250668	0.0836828	0.0273829	0.997012	0.996966	ENSG00000171159.4	C9orf16	3	0.723132	1.95652e-05	0.998787	No
chr12:121817904:121819404:clu_38983:ENSG00000139718.10	6343	1.03333	1185.58	200.174	0.00493376	chr12:122173945:G:A	369765	10	10	0.0196078	1	0.00252316	0.0671131	0.0219756	0.99602	0.996916	ENSG00000139718.10	SETD1B	4	0.723132	8.82041e-06	0.998787	No
chr15:42544124:42545077:clu_34064:ENSG00000180979.9	4851	1.02556	260.763	182.217	0.0220244	chr15:42409561:TG:T	-139241	6	6	0.0117647	1	0.00990677	-0.0767479	0.0295117	0.998006	0.9968	ENSG00000180979.9	LRRC57	1	0.723132	3.86013e-05	0.998787	No
chr8:33489139:33490285:clu_51755:ENSG00000198042.10	6259	1.02425	520.17	197.749	0.0113414	chr8:33009551:A:G	-475199	6	6	0.0117647	1	0.00619824	-0.078195	0.0283061	0.997012	0.997186	ENSG00000198042.10	MAK16	2	0.723145	1.92267e-05	0.998805	No
chr8:98134659:98136482:clu_52372:ENSG00000104356.10	5500	1.03345	690.476	199.023	0.00853878	chr8:97195107:C:T	-922190	17	17	0.0333333	1	0.00459849	0.0504144	0.0176161	0.997012	0.997087	ENSG00000104356.10	POP1	2	0.723145	1.51537e-05	0.998805	No
chr1:165768269:165768759:clu_8277:ENSG00000143183.16	7558	1.07516	953.112	194.884	0.00641724	chr1:166420477:G:A	592722	9	9	0.0176471	1	0.00299655	0.071616	0.0238727	0.994042	0.997395	ENSG00000143183.16	TMCO1	2	0.723223	1.33524e-05	0.998913	No
chr12:109260657:109262357:clu_38529:ENSG00000076555.15	6691	1.02628	9656.88	206.58	0.000636212	chr12:108445064:A:G	-671531	64	70	0.137255	1	0.000303385	-0.0352937	0.00962186	0.99602	0.997711	ENSG00000076555.15	ACACB	15	0.723379	1.04612e-06	0.999128	No
chr9:71870262:71874614:clu_19323:ENSG00000107362.13	6105	0.930434	572.704	165.05	0.0103659	chr9:72213423:G:A	302492	24	24	0.0470588	1	0.00241431	0.0444439	0.0144876	0.997012	0.997858	ENSG00000107362.13	ABHD17B	3	0.723412	1.05108e-05	0.999174	No
chr1:6264695:6281102:clu_4427:ENSG00000097021.19	6831	1.01279	1009.2	205.182	0.00631522	chr1:6992506:G:A	598115	174	223	0.437255	-1	0.00375463	0.0177276	0.00605487	0.998006	0.998272	ENSG00000097021.19	ACOT7	2	0.723467	9.35802e-06	0.99925	No
chr1:228082765:228097078:clu_9359:ENSG00000143761.15	6542	0.951563	592.414	168.298	0.0104158	chr1:227924333:C:T	-158327	7	7	0.0137255	1	0.00267846	-0.0813683	0.0268075	1	0.998214	ENSG00000143761.15	ARF1	3	0.723467	1.14849e-05	0.99925	No
chr4:3520193:3524907:clu_40438:ENSG00000163956.10	6651	1.02403	319.714	160.189	0.0198279	chr4:3478915:G:A	-53644	13	13	0.0254902	1	0.00512881	-0.0533887	0.0188931	0.999002	0.998239	ENSG00000163956.10	LRPAP1	1	0.723467	3.12468e-05	0.99925	Yes
chr5:76870284:76875304:clu_25194:ENSG00000171643.13	7256	0.999946	4347.28	221.695	0.00147118	chr5:77143953:T:C	293952	86	98	0.192157	1	0.00116827	0.0245548	0.00746909	1	0.998339	ENSG00000171643.13	S100Z	4	0.723467	2.0343e-06	0.99925	No
chr1:1402601:1405809:clu_4202:ENSG00000242485.5	4022	1.01808	781.893	161.553	0.00865386	chr1:1740017:C:T	332704	164	211	0.413725	1	0.00168445	0.020342	0.00640045	0.998006	0.998828	ENSG00000242485.5	MRPL20	5	0.723631	1.24042e-05	0.999477	No
chr1:100216199:100218626:clu_6832:ENSG00000137992.14	6063	1.0339	1885.06	195.606	0.00363926	chr1:101075443:T:C	825609	107	118	0.231373	1	0.00157436	-0.0236091	0.00738103	0.999002	0.998869	ENSG00000137992.14	DBT	6	0.723631	5.56292e-06	0.999477	No
chr2:27832777:27843067:clu_503:ENSG00000171174.13	4550	1.03502	512.765	196.068	0.0131632	chr2:27178877:T:A	-712221	8	8	0.0156863	1	0.00710986	-0.0686958	0.0252942	0.999002	0.998774	ENSG00000171174.13	RBKS	2	0.723631	2.05617e-05	0.999477	No
chr2:6997061:7014454:clu_63:ENSG00000151692.14	7044	1.09186	1048.25	200.004	0.00716567	chr2:7242958:T:C	325566	13	13	0.0254902	1	0.00384761	-0.0563654	0.0193037	0.999002	0.999322	ENSG00000151692.14	RNF144A	2	0.723739	1.308e-05	0.999626	No
chr3:179030999:179067483:clu_23893:ENSG00000172667.10	6057	1.05407	811.132	204.821	0.00893003	chr3:178342289:A:T	-729990	35	38	0.0745098	1	0.00548325	-0.0322254	0.0114943	0.998006	0.999202	ENSG00000172667.10	ZMAT3	2	0.723739	1.42361e-05	0.999626	No
chr10:84438707:84463933:clu_10941:ENSG00000107771.15	8851	0.965715	1843.8	211.351	0.00389348	chr10:84812668:T:C	484082	45	46	0.0901961	1	0.00254308	-0.0331636	0.0108679	1	0.999315	ENSG00000107771.15	CCSER2	3	0.723739	3.9943e-06	0.999626	No
chr7:73543644:73552167:clu_54187:ENSG00000106635.7	3483	1.01568	1985.81	188.894	0.00383023	chr7:74034916:C:A	476914	34	36	0.0705882	1	0.00138056	0.0395446	0.0122127	0.999002	0.999489	ENSG00000106635.7	BCL7B	9	0.723774	4.82562e-06	0.999673	No
chr16:1685587:1691843:clu_30955:ENSG00000206053.12	6665	0.998772	3160.06	217.251	0.00245032	chr16:1516638:C:T	-161618	6	6	0.0117647	1	0.00178401	-0.0884058	0.0279696	0.999002	0.999572	ENSG00000206053.12	HN1L	3	0.723774	2.7816e-06	0.999673	No
chr17:10705527:10706438:clu_42975:ENSG00000170222.11	6900	0.967555	1962.05	197.072	0.00405986	chr17:10054276:A:G	-643318	5	6	0.0117647	1	0.00186087	-0.0764985	0.0243011	1	0.999688	ENSG00000170222.11	ADPRM	4	0.723784	3.79183e-06	0.999688	No

### Sheet: Data S9
Supplementary Data 9: Differential acitivity analysis by NaRnEA in IgAV cases compared to controls.
Genes	pes.values	nes.values	p.values	fdr.values	dir.values
IRF3	-0.266441	-15.7718	4.86e-56	1.08e-52	DOWN
MCM3	-0.277684	-15.6112	6.11e-55	6.76e-52	DOWN
MYCBP	-0.245565	-14.7091	5.64e-49	4.16e-46	DOWN
IRF2	-0.257396	-14.6267	1.9e-48	8.4e-46	DOWN
ZDHHC16	-0.24174	-14.6328	1.73e-48	8.4e-46	DOWN
DNMT1	-0.263355	-14.5897	3.27e-48	1.2e-45	DOWN
GMCL1	-0.249056	-14.5584	5.16e-48	1.63e-45	DOWN
RUVBL1	-0.268544	-14.476	1.72e-47	4.75e-45	DOWN
TFB1M	-0.251296	-14.1566	1.7e-45	4.18e-43	DOWN
ATRX	-0.27523	-14.0563	7.04e-45	1.56e-42	DOWN
COPS5	-0.249548	-14.0196	1.18e-44	2.38e-42	DOWN
HDAC5	-0.245104	-13.6903	1.16e-42	2.14e-40	DOWN
MCTS1	-0.2374	-13.3457	1.25e-40	2.13e-38	DOWN
NELFB	-0.242692	-13.1415	1.9e-39	3.01e-37	DOWN
RNF20	-0.256046	-13.1061	3.04e-39	4.48e-37	DOWN
PSMC5	-0.232754	-13.0954	3.5e-39	4.83e-37	DOWN
BATF3	-0.279911	-12.9242	3.29e-38	4.28e-36	DOWN
ZFYVE19	-0.240746	-12.7911	1.84e-37	2.26e-35	DOWN
GTF2H5	-0.245834	-12.7556	2.9e-37	3.38e-35	DOWN
VPS36	-0.239035	-12.6572	1.02e-36	1.13e-34	DOWN
PFDN5	0.268639	12.6105	1.85e-36	1.95e-34	UP
HCLS1	-0.234691	-12.5862	2.51e-36	2.53e-34	DOWN
TCEANC2	-0.236198	-12.4703	1.08e-35	1.04e-33	DOWN
TP53	-0.19769	-12.4217	1.99e-35	1.84e-33	DOWN
RXRB	-0.248014	-12.3703	3.78e-35	3.35e-33	DOWN
HIF1A	0.224781	12.3209	6.99e-35	5.95e-33	UP
HTATIP2	-0.247986	-12.2121	2.68e-34	2.19e-32	DOWN
ZFYVE21	-0.220856	-12.0992	1.07e-33	8.43e-32	DOWN
PHB	-0.211926	-12.0332	2.38e-33	1.81e-31	DOWN
TRIM27	-0.220304	-12.0158	2.93e-33	2.13e-31	DOWN
LEO1	-0.257572	-12.0143	2.99e-33	2.13e-31	DOWN
RPL7	0.2368	11.9843	4.29e-33	2.97e-31	UP
TMPO	-0.222616	-11.9141	9.99e-33	6.7e-31	DOWN
MRPL12	-0.203502	-11.9086	1.07e-32	6.75e-31	DOWN
ZCCHC24	0.233956	11.9086	1.07e-32	6.75e-31	UP
LYL1	-0.244743	-11.901	1.17e-32	7.18e-31	DOWN
MEAF6	-0.228271	-11.8732	1.63e-32	9.75e-31	DOWN
SMARCAL1	-0.221684	-11.8066	3.61e-32	2.1e-30	DOWN
BTF3	0.219355	11.7968	4.05e-32	2.3e-30	UP
MZF1	-0.229799	-11.641	2.55e-31	1.41e-29	DOWN
SMAD3	0.237053	11.632	2.83e-31	1.53e-29	UP
TADA3	-0.201449	-11.5447	7.85e-31	4.14e-29	DOWN
ZNF219	0.222257	11.3854	4.95e-30	2.54e-28	UP
TAF3	-0.275076	-11.3819	5.14e-30	2.59e-28	DOWN
ZNF692	-0.216917	-11.3699	5.9e-30	2.9e-28	DOWN
ANKZF1	-0.224818	-11.3291	9.41e-30	4.53e-28	DOWN
PHF1	0.23064	11.302	1.28e-29	6.04e-28	UP
CREB1	0.203625	11.2371	2.68e-29	1.24e-27	UP
ZMYND19	-0.213369	-11.218	3.33e-29	1.5e-27	DOWN
GTF2H4	-0.214182	-11.2009	4.04e-29	1.79e-27	DOWN
RFX2	0.217659	11.1828	4.95e-29	2.15e-27	UP
CERS6	0.233091	11.1787	5.19e-29	2.21e-27	UP
HDAC1	-0.205606	-11.1579	6.55e-29	2.73e-27	DOWN
FLI1	0.195518	11.0375	2.52e-28	1.03e-26	UP
ZNF76	-0.231571	-11.0194	3.08e-28	1.24e-26	DOWN
ZNF706	-0.244082	-11.013	3.31e-28	1.31e-26	DOWN
PPP1R13L	-0.240855	-10.9582	6.07e-28	2.36e-26	DOWN
WDTC1	-0.206629	-10.9538	6.37e-28	2.43e-26	DOWN
CNOT1	0.199798	10.9479	6.8e-28	2.55e-26	UP
NMRAL1	-0.213467	-10.9368	7.69e-28	2.84e-26	DOWN
ATF7IP2	0.242344	10.9337	7.95e-28	2.88e-26	UP
CRTC3	0.241309	10.8971	1.19e-27	4.25e-26	UP
SND1	0.21456	10.8866	1.33e-27	4.69e-26	UP
DYRK1B	-0.226648	-10.8524	1.94e-27	6.72e-26	DOWN
DDX17	-0.211136	-10.8483	2.03e-27	6.91e-26	DOWN
AATF	-0.236968	-10.8416	2.19e-27	7.33e-26	DOWN
STAT5B	-0.224591	-10.8323	2.42e-27	7.87e-26	DOWN
MCM7	-0.225279	-10.8334	2.39e-27	7.87e-26	DOWN
PRKDC	-0.212613	-10.8251	2.62e-27	8.39e-26	DOWN
ZNF688	-0.222057	-10.8159	2.9e-27	9.15e-26	DOWN
ELP4	-0.206712	-10.8081	3.15e-27	9.82e-26	DOWN
HMGA1	0.205865	10.7753	4.5e-27	1.38e-25	UP
FLII	-0.220534	-10.6454	1.83e-26	5.55e-25	DOWN
ZDHHC5	-0.187703	-10.64	1.94e-26	5.8e-25	DOWN
TAF6	-0.203265	-10.6319	2.12e-26	6.25e-25	DOWN
JARID2	0.196077	10.63	2.16e-26	6.29e-25	UP
HIC1	0.224137	10.6046	2.84e-26	8.15e-25	UP
PPIE	-0.200868	-10.5959	3.11e-26	8.83e-25	DOWN
TCEAL3	0.218999	10.5806	3.66e-26	1.03e-24	UP
SMARCC2	-0.209638	-10.5685	4.17e-26	1.15e-24	DOWN
ADNP2	0.208867	10.5497	5.1e-26	1.39e-24	UP
SIRT5	-0.232971	-10.5203	6.96e-26	1.88e-24	DOWN
SNAPC3	-0.226973	-10.5105	7.73e-26	2.06e-24	DOWN
ATF7	-0.211903	-10.4635	1.27e-25	3.35e-24	DOWN
MLX	-0.219249	-10.4315	1.78e-25	4.63e-24	DOWN
ERF	0.221634	10.3957	2.59e-25	6.67e-24	UP
EPC1	0.211622	10.3915	2.71e-25	6.81e-24	UP
ZFP91	0.230643	10.3917	2.71e-25	6.81e-24	UP
GMEB2	0.233417	10.3595	3.79e-25	9.42e-24	UP
AGO1	0.203184	10.3462	4.35e-25	1.07e-23	UP
MNDA	-0.191173	-10.311	6.28e-25	1.53e-23	DOWN
ELL2	0.214456	10.2892	7.89e-25	1.9e-23	UP
PRMT7	-0.225193	-10.279	8.76e-25	2.08e-23	DOWN
ZBTB43	0.187627	10.2516	1.16e-24	2.74e-23	UP
ZNF669	0.247185	10.2228	1.57e-24	3.65e-23	UP
MBD1	0.239232	10.2048	1.89e-24	4.35e-23	UP
UBA3	0.204436	10.1918	2.16e-24	4.92e-23	UP
KLF2	-0.217661	-10.1812	2.41e-24	5.41e-23	DOWN
PRMT5	-0.21862	-10.1806	2.42e-24	5.41e-23	DOWN
STAT2	-0.199868	-10.1749	2.57e-24	5.68e-23	DOWN
GABPB1	0.215092	10.1608	2.97e-24	6.5e-23	UP
NEDD8	-0.207526	-10.1432	3.55e-24	7.71e-23	DOWN
SETD3	-0.212104	-10.1302	4.06e-24	8.72e-23	DOWN
PTGES2	-0.174028	-10.108	5.09e-24	1.08e-22	DOWN
KRBA2	-0.215772	-10.0922	5.98e-24	1.26e-22	DOWN
PCBD2	-0.195743	-10.0723	7.32e-24	1.53e-22	DOWN
TFAP4	-0.207707	-10.0583	8.44e-24	1.75e-22	DOWN
RFX5	-0.19815	-10.0387	1.03e-23	2.11e-22	DOWN
STAT6	-0.200958	-10.0214	1.23e-23	2.49e-22	DOWN
SIRT2	-0.206034	-10.0068	1.42e-23	2.86e-22	DOWN
PADI4	0.194831	9.99978	1.53e-23	3.04e-22	UP
ELOC	0.206576	9.95513	2.4e-23	4.73e-22	UP
ZNF746	0.224469	9.93445	2.95e-23	5.77e-22	UP
POLR2K	-0.19905	-9.91775	3.49e-23	6.76e-22	DOWN
HINFP	-0.217967	-9.90133	4.11e-23	7.9e-22	DOWN
IRF2BP2	0.204252	9.89209	4.51e-23	8.5e-22	UP
IL16	-0.214423	-9.89145	4.53e-23	8.5e-22	DOWN
ZNF512	-0.22386	-9.89248	4.49e-23	8.5e-22	DOWN
PPARD	0.218645	9.88064	5.05e-23	9.39e-22	UP
ZDHHC8	-0.189454	-9.86208	6.08e-23	1.12e-21	DOWN
RELB	0.216949	9.86014	6.2e-23	1.13e-21	UP
FRY	-0.188445	-9.84062	7.52e-23	1.35e-21	DOWN
TAF12	-0.21947	-9.8412	7.48e-23	1.35e-21	DOWN
RBCK1	-0.195685	-9.832	8.2e-23	1.46e-21	DOWN
AHR	0.193382	9.82003	9.23e-23	1.63e-21	UP
NKX3-1	0.23675	9.81678	9.53e-23	1.67e-21	UP
NR1H2	0.208322	9.80712	1.05e-22	1.83e-21	UP
ZMYM1	-0.195372	-9.78067	1.36e-22	2.36e-21	DOWN
BRWD1	0.212785	9.7395	2.05e-22	3.51e-21	UP
MCM5	-0.203504	-9.73564	2.12e-22	3.62e-21	DOWN
GTF2I	-0.198226	-9.7265	2.32e-22	3.92e-21	DOWN
NOLC1	-0.205893	-9.72057	2.46e-22	4.13e-21	DOWN
MAFF	0.18228	9.71005	2.73e-22	4.54e-21	UP
CBFA2T3	-0.198451	-9.70448	2.89e-22	4.76e-21	DOWN
EAF1	0.222207	9.69536	3.16e-22	5.17e-21	UP
RFXAP	-0.211803	-9.64806	5.01e-22	8.15e-21	DOWN
RFXANK	-0.183866	-9.63603	5.63e-22	9.09e-21	DOWN
CREBL2	-0.188161	-9.62097	6.52e-22	1.04e-20	DOWN
SSRP1	0.197172	9.62062	6.54e-22	1.04e-20	UP
RFX3	-0.199897	-9.61765	6.73e-22	1.06e-20	DOWN
E2F4	0.212528	9.6071	7.46e-22	1.17e-20	UP
LZTR1	0.190508	9.59251	8.6e-22	1.34e-20	UP
VPS72	-0.19389	-9.56285	1.15e-21	1.77e-20	DOWN
ZNHIT1	-0.196732	-9.5457	1.35e-21	2.08e-20	DOWN
ZNF720	-0.21866	-9.51739	1.78e-21	2.71e-20	DOWN
MEF2D	0.210361	9.48507	2.42e-21	3.67e-20	UP
RAD54L2	0.227933	9.44977	3.4e-21	5.11e-20	UP
NOTCH2	0.227736	9.44651	3.5e-21	5.24e-20	UP
ZDHHC7	0.216912	9.43727	3.83e-21	5.68e-20	UP
CTBP2	-0.232345	-9.39046	5.97e-21	8.81e-20	DOWN
KAT2A	-0.183588	-9.37745	6.76e-21	9.9e-20	DOWN
ZNF23	-0.218524	-9.37298	7.05e-21	1.03e-19	DOWN
SMARCA5	-0.23565	-9.36427	7.66e-21	1.11e-19	DOWN
PA2G4	-0.182749	-9.34891	8.86e-21	1.27e-19	DOWN
TCEAL1	-0.213093	-9.34782	8.95e-21	1.28e-19	DOWN
PAF1	-0.202316	-9.34617	9.09e-21	1.29e-19	DOWN
IRF7	-0.197373	-9.34322	9.34e-21	1.32e-19	DOWN
SSBP2	-0.199651	-9.33739	9.87e-21	1.38e-19	DOWN
PPARG	0.198341	9.31811	1.18e-20	1.65e-19	UP
MYCBP2	-0.186687	-9.31355	1.24e-20	1.71e-19	DOWN
KDM2A	0.199234	9.29024	1.54e-20	2.12e-19	UP
APEX1	-0.184267	-9.2856	1.61e-20	2.2e-19	DOWN
MED25	-0.19101	-9.27156	1.83e-20	2.49e-19	DOWN
RERE	-0.23036	-9.24745	2.3e-20	3.1e-19	DOWN
GATAD1	0.201837	9.2342	2.6e-20	3.49e-19	UP
ICAM1	0.217771	9.21892	3e-20	4e-19	UP
MXD3	-0.158223	-9.19235	3.84e-20	5.09e-19	DOWN
VAV1	-0.22177	-9.17545	4.5e-20	5.92e-19	DOWN
MSC	0.196908	9.16426	4.99e-20	6.53e-19	UP
TIGD3	-0.21895	-9.16174	5.11e-20	6.65e-19	DOWN
MIER1	0.197159	9.15919	5.23e-20	6.76e-19	UP
ZSWIM7	-0.192018	-9.15444	5.46e-20	7.03e-19	DOWN
TRIP4	-0.206176	-9.15102	5.64e-20	7.21e-19	DOWN
TCF7L2	-0.194992	-9.14974	5.71e-20	7.26e-19	DOWN
ZDHHC21	-0.219431	-9.12902	6.91e-20	8.74e-19	DOWN
MLXIPL	0.194028	9.1271	7.04e-20	8.84e-19	UP
GATAD2A	0.186691	9.08724	1.02e-19	1.27e-18	UP
PBXIP1	-0.196007	-9.07724	1.11e-19	1.38e-18	DOWN
ERCC2	-0.171569	-9.07157	1.17e-19	1.45e-18	DOWN
PBX3	-0.166067	-9.04627	1.48e-19	1.82e-18	DOWN
ZMYM3	-0.196411	-9.04099	1.55e-19	1.9e-18	DOWN
ZMAT5	-0.177197	-9.02163	1.85e-19	2.25e-18	DOWN
SMAD2	0.210459	9.01081	2.05e-19	2.47e-18	UP
TRIM28	-0.216412	-8.9951	2.36e-19	2.84e-18	DOWN
WDR77	-0.17183	-8.95929	3.27e-19	3.91e-18	DOWN
ZNF703	-0.226306	-8.95468	3.41e-19	4.05e-18	DOWN
ZMYM4	-0.191258	-8.94826	3.61e-19	4.27e-18	DOWN
LZTFL1	-0.192874	-8.9474	3.64e-19	4.28e-18	DOWN
TAF5	-0.201035	-8.94697	3.65e-19	4.28e-18	DOWN
TFDP1	0.191716	8.94592	3.69e-19	4.29e-18	UP
IFI16	-0.196056	-8.94418	3.75e-19	4.34e-18	DOWN
SMARCA4	-0.203089	-8.93586	4.04e-19	4.65e-18	DOWN
PRDX3	0.16713	8.93504	4.07e-19	4.66e-18	UP
RPS14	0.267964	8.93125	4.21e-19	4.8e-18	UP
ZDHHC3	0.221113	8.92957	4.28e-19	4.85e-18	UP
PHF12	0.235656	8.9075	5.22e-19	5.89e-18	UP
CBX8	-0.201855	-8.90434	5.37e-19	6.03e-18	DOWN
SETD1B	0.244043	8.90248	5.46e-19	6.1e-18	UP
MSL3	-0.174386	-8.89093	6.06e-19	6.74e-18	DOWN
UBE3A	-0.176791	-8.89035	6.09e-19	6.74e-18	DOWN
ZNF32	-0.191665	-8.88759	6.24e-19	6.87e-18	DOWN
TFEC	-0.173004	-8.88168	6.59e-19	7.21e-18	DOWN
ZNF366	-0.18861	-8.85709	8.21e-19	8.95e-18	DOWN
BMI1	0.190912	8.85603	8.29e-19	8.99e-18	UP
SMAD7	0.224187	8.85085	8.69e-19	9.37e-18	UP
ZBTB17	0.217174	8.84923	8.81e-19	9.46e-18	UP
BZW1	0.183177	8.84842	8.88e-19	9.47e-18	UP
CHAF1A	-0.192884	-8.84804	8.91e-19	9.47e-18	DOWN
ZNF22	-0.198001	-8.82882	1.06e-18	1.12e-17	DOWN
HDAC4	0.185019	8.82106	1.13e-18	1.19e-17	UP
POLR3K	-0.190487	-8.81536	1.19e-18	1.25e-17	DOWN
ZNF559	-0.195816	-8.80219	1.34e-18	1.4e-17	DOWN
L3MBTL2	-0.203572	-8.80117	1.35e-18	1.41e-17	DOWN
BRD8	-0.221534	-8.7766	1.68e-18	1.74e-17	DOWN
ASH2L	-0.184421	-8.76857	1.81e-18	1.85e-17	DOWN
RBL2	0.178543	8.76957	1.79e-18	1.85e-17	UP
PSIP1	-0.197362	-8.75863	1.98e-18	2.01e-17	DOWN
ASF1B	-0.183279	-8.75708	2e-18	2.03e-17	DOWN
ZFP90	-0.230685	-8.75336	2.07e-18	2.09e-17	DOWN
PQBP1	0.152001	8.74466	2.24e-18	2.25e-17	UP
ZCCHC7	-0.179138	-8.73911	2.35e-18	2.35e-17	DOWN
NFYC	0.19378	8.73453	2.45e-18	2.44e-17	UP
ZNF485	-0.206505	-8.72279	2.71e-18	2.69e-17	DOWN
TSG101	-0.158169	-8.68165	3.9e-18	3.85e-17	DOWN
RFC1	-0.188506	-8.68055	3.94e-18	3.87e-17	DOWN
PREB	-0.190564	-8.67406	4.17e-18	4.08e-17	DOWN
STK36	-0.184795	-8.65965	4.73e-18	4.61e-17	DOWN
RBPJ	0.158012	8.65128	5.09e-18	4.94e-17	UP
SRA1	0.204919	8.64119	5.56e-18	5.37e-17	UP
KLF16	-0.199261	-8.61604	6.93e-18	6.67e-17	DOWN
TOP2B	-0.171205	-8.59162	8.58e-18	8.21e-17	DOWN
TESC	-0.216528	-8.58445	9.13e-18	8.7e-17	DOWN
ZNF697	0.172474	8.57769	9.68e-18	9.19e-17	UP
ZMIZ1	0.216514	8.57656	9.78e-18	9.24e-17	UP
WNT5A	0.192918	8.57154	1.02e-17	9.58e-17	UP
L3MBTL4	-0.205915	-8.57141	1.02e-17	9.58e-17	DOWN
ZBTB8OS	-0.184909	-8.56997	1.04e-17	9.66e-17	DOWN
ARNTL	0.209319	8.56015	1.13e-17	1.05e-16	UP
KLF3	-0.199206	-8.52543	1.52e-17	1.41e-16	DOWN
CHD9	-0.177882	-8.515	1.67e-17	1.54e-16	DOWN
ZNF800	0.174425	8.49352	2e-17	1.84e-16	UP
VDR	-0.185848	-8.49226	2.03e-17	1.85e-16	DOWN
ZNF629	0.192558	8.48056	2.24e-17	2.04e-16	UP
DRAP1	-0.178182	-8.47001	2.45e-17	2.22e-16	DOWN
VGLL4	0.183493	8.47019	2.45e-17	2.22e-16	UP
PHF6	-0.196918	-8.46221	2.62e-17	2.36e-16	DOWN
NIF3L1	0.184031	8.44986	2.92e-17	2.61e-16	UP
SUPT20H	-0.207463	-8.44682	2.99e-17	2.67e-16	DOWN
NME2	0.184249	8.44518	3.04e-17	2.7e-16	UP
TDRD3	-0.166929	-8.437	3.26e-17	2.88e-16	DOWN
GABPB2	-0.175162	-8.43559	3.3e-17	2.9e-16	DOWN
ZNF8	0.234208	8.43334	3.36e-17	2.95e-16	UP
RLF	0.204346	8.42783	3.52e-17	3.08e-16	UP
IRF2BP1	-0.197093	-8.40438	4.3e-17	3.73e-16	DOWN
ZNF609	-0.211461	-8.40473	4.29e-17	3.73e-16	DOWN
ASCL2	-0.184991	-8.40291	4.36e-17	3.76e-16	DOWN
HDAC10	0.191967	8.40077	4.44e-17	3.82e-16	UP
C1QBP	-0.163185	-8.39531	4.65e-17	3.98e-16	DOWN
HEXIM2	-0.189525	-8.38324	5.15e-17	4.4e-16	DOWN
ZNF439	-0.201525	-8.37933	5.32e-17	4.53e-16	DOWN
ZRANB3	-0.209596	-8.37572	5.49e-17	4.65e-16	DOWN
PLAGL2	-0.188385	-8.36448	6.04e-17	5.1e-16	DOWN
EDF1	-0.186163	-8.35203	6.71e-17	5.64e-16	DOWN
ZNF503	0.202159	8.31719	9.01e-17	7.55e-16	UP
RREB1	0.161348	8.31429	9.23e-17	7.7e-16	UP
ZNHIT3	-0.202922	-8.31282	9.35e-17	7.77e-16	DOWN
FRYL	-0.164361	-8.30436	1e-16	8.31e-16	DOWN
TRIM22	-0.187716	-8.26707	1.37e-16	1.13e-15	DOWN
ZNF385A	0.193164	8.26622	1.38e-16	1.14e-15	UP
CEP290	-0.195004	-8.25167	1.56e-16	1.28e-15	DOWN
LRRFIP1	-0.170126	-8.24031	1.72e-16	1.4e-15	DOWN
ZNF350	0.178864	8.22881	1.89e-16	1.54e-15	UP
ZNF623	-0.201204	-8.22831	1.9e-16	1.54e-15	DOWN
SMARCA2	-0.187778	-8.21941	2.05e-16	1.65e-15	DOWN
SMARCD2	0.182487	8.21536	2.12e-16	1.7e-15	UP
TFE3	0.199583	8.20922	2.23e-16	1.78e-15	UP
ZNF326	-0.178332	-8.20433	2.32e-16	1.85e-15	DOWN
SETDB1	0.224942	8.19771	2.45e-16	1.95e-15	UP
MYCL	0.175968	8.17284	3.01e-16	2.39e-15	UP
LRPPRC	0.18206	8.16943	3.1e-16	2.44e-15	UP
BAZ1A	-0.181298	-8.16951	3.1e-16	2.44e-15	DOWN
ZDHHC24	-0.170039	-8.16188	3.3e-16	2.59e-15	DOWN
POU2F2	-0.174696	-8.15503	3.49e-16	2.73e-15	DOWN
ZC3H12A	0.202167	8.14692	3.73e-16	2.91e-15	UP
ZMYND8	-0.177254	-8.13902	3.98e-16	3.09e-15	DOWN
ZNF33B	-0.175823	-8.13887	3.99e-16	3.09e-15	DOWN
ZNF317	0.206783	8.13833	4.01e-16	3.09e-15	UP
TGIF1	0.180587	8.1277	4.38e-16	3.36e-15	UP
TIGD1	0.216036	8.11228	4.97e-16	3.8e-15	UP
NFKB1	0.182955	8.10153	5.43e-16	4.14e-15	UP
NFE2	0.1693	8.10052	5.47e-16	4.16e-15	UP
CIAO1	0.200584	8.09793	5.59e-16	4.23e-15	UP
BHLHE40	0.1847	8.09132	5.9e-16	4.46e-15	UP
DR1	-0.206731	-8.08316	6.31e-16	4.75e-15	DOWN
CC2D1A	0.195483	8.08219	6.36e-16	4.77e-15	UP
ZNF74	0.188832	8.05205	8.14e-16	6.08e-15	UP
ZNF518A	-0.161084	-8.03941	9.03e-16	6.72e-15	DOWN
ATF4	0.159686	8.00656	1.18e-15	8.76e-15	UP
ZNF780B	-0.183546	-7.99499	1.3e-15	9.59e-15	DOWN
ZC3H13	-0.196898	-7.99133	1.33e-15	9.84e-15	DOWN
TRAFD1	-0.172466	-7.99089	1.34e-15	9.85e-15	DOWN
EAF2	-0.187686	-7.98745	1.38e-15	1.01e-14	DOWN
ZBTB34	0.208616	7.98011	1.46e-15	1.07e-14	UP
ZNF75D	0.196899	7.94266	1.98e-15	1.44e-14	UP
SUPT16H	-0.204258	-7.93265	2.15e-15	1.56e-14	DOWN
ZZEF1	-0.167564	-7.93219	2.15e-15	1.56e-14	DOWN
SNAPC5	-0.191094	-7.92571	2.27e-15	1.63e-14	DOWN
TRAK1	-0.168951	-7.92147	2.35e-15	1.69e-14	DOWN
HNRNPUL1	0.183382	7.91619	2.45e-15	1.75e-14	UP
ATF6B	0.174464	7.91442	2.48e-15	1.77e-14	UP
SUB1	0.185419	7.90051	2.78e-15	1.96e-14	UP
ZFAND2A	0.174101	7.90093	2.77e-15	1.96e-14	UP
RARA	-0.182839	-7.90042	2.78e-15	1.96e-14	DOWN
ZNF514	-0.172576	-7.87742	3.34e-15	2.35e-14	DOWN
RPL7L1	-0.17345	-7.87091	3.52e-15	2.47e-14	DOWN
SLIRP	-0.182812	-7.8679	3.61e-15	2.52e-14	DOWN
IRF1	-0.195659	-7.86565	3.67e-15	2.56e-14	DOWN
CRY1	0.164838	7.85742	3.92e-15	2.72e-14	UP
DDX5	-0.167975	-7.85797	3.9e-15	2.72e-14	DOWN
MBD3	0.166167	7.85278	4.07e-15	2.81e-14	UP
THRA	0.194296	7.85006	4.16e-15	2.87e-14	UP
MED11	-0.170812	-7.84745	4.25e-15	2.92e-14	DOWN
ZC3H14	-0.183214	-7.8401	4.5e-15	3.08e-14	DOWN
ASCC3	-0.186308	-7.83707	4.61e-15	3.14e-14	DOWN
GLIS3	0.180261	7.83695	4.62e-15	3.14e-14	UP
NR1H3	-0.169366	-7.82975	4.89e-15	3.32e-14	DOWN
ZNF687	0.186274	7.82187	5.2e-15	3.52e-14	UP
CHD7	-0.16795	-7.81493	5.5e-15	3.71e-14	DOWN
ASXL2	-0.202102	-7.80921	5.75e-15	3.87e-14	DOWN
RC3H2	0.186529	7.80778	5.82e-15	3.89e-14	UP
CAMTA2	0.217338	7.80782	5.82e-15	3.89e-14	UP
ZMYND11	-0.182093	-7.79945	6.22e-15	4.14e-14	DOWN
SNW1	-0.141693	-7.79827	6.28e-15	4.17e-14	DOWN
CRTC1	0.181015	7.77585	7.49e-15	4.96e-14	UP
ARID3B	0.162335	7.76526	8.15e-15	5.38e-14	UP
KDM5A	-0.157016	-7.76437	8.21e-15	5.4e-14	DOWN
SAP30BP	0.170461	7.7531	8.97e-15	5.89e-14	UP
RUNX3	-0.174017	-7.7523	9.02e-15	5.91e-14	DOWN
NAB1	0.161114	7.7517	9.07e-15	5.92e-14	UP
KLF7	-0.153778	-7.74863	9.29e-15	6.04e-14	DOWN
ZNF580	0.156668	7.74754	9.37e-15	6.08e-14	UP
MRTFA	0.199291	7.74316	9.7e-15	6.27e-14	UP
ZNF33A	-0.178632	-7.7413	9.84e-15	6.35e-14	DOWN
ZNF343	-0.191602	-7.73623	1.02e-14	6.58e-14	DOWN
ZNF592	0.189944	7.72936	1.08e-14	6.93e-14	UP
SFSWAP	-0.172876	-7.72703	1.1e-14	7.04e-14	DOWN
SAP30	0.177873	7.725	1.12e-14	7.13e-14	UP
NOTCH4	-0.189404	-7.72349	1.13e-14	7.17e-14	DOWN
ZNF577	0.173934	7.72354	1.13e-14	7.17e-14	UP
SUPT3H	-0.185647	-7.72273	1.14e-14	7.2e-14	DOWN
ETV3	0.183055	7.72212	1.14e-14	7.21e-14	UP
DCAF6	0.191394	7.71678	1.19e-14	7.5e-14	UP
SEC14L2	0.154723	7.71464	1.21e-14	7.6e-14	UP
CBX7	-0.176555	-7.71294	1.23e-14	7.68e-14	DOWN
ZNF778	0.169904	7.7109	1.25e-14	7.78e-14	UP
THAP1	-0.205418	-7.69806	1.38e-14	8.58e-14	DOWN
ELP3	0.17832	7.69408	1.43e-14	8.81e-14	UP
ZDHHC12	-0.161863	-7.69409	1.43e-14	8.81e-14	DOWN
FAM120B	0.190254	7.69249	1.44e-14	8.89e-14	UP
GATAD2B	0.186402	7.68313	1.55e-14	9.54e-14	UP
MED29	-0.176715	-7.66854	1.74e-14	1.07e-13	DOWN
REXO4	0.166931	7.66193	1.83e-14	1.12e-13	UP
RFX1	-0.16669	-7.65958	1.87e-14	1.14e-13	DOWN
NAB2	0.180241	7.64841	2.03e-14	1.24e-13	UP
ZNF444	-0.17004	-7.64223	2.13e-14	1.29e-13	DOWN
ZFHX3	-0.163781	-7.62464	2.45e-14	1.48e-13	DOWN
ZNF16	-0.192635	-7.62406	2.46e-14	1.48e-13	DOWN
TARBP2	0.157771	7.61998	2.54e-14	1.53e-13	UP
ZFYVE26	0.202075	7.61001	2.74e-14	1.64e-13	UP
CBFA2T2	-0.174172	-7.59978	2.97e-14	1.77e-13	DOWN
XRN2	-0.163203	-7.59918	2.98e-14	1.78e-13	DOWN
KDM1A	-0.185534	-7.59801	3.01e-14	1.79e-13	DOWN
CIAO3	-0.18413	-7.5936	3.11e-14	1.85e-13	DOWN
ZNF446	-0.168625	-7.57232	3.67e-14	2.17e-13	DOWN
MSRB2	-0.165569	-7.55019	4.35e-14	2.56e-13	DOWN
MLLT3	-0.168402	-7.54013	4.7e-14	2.76e-13	DOWN
FUBP3	0.203475	7.52356	5.33e-14	3.13e-13	UP
REL	0.170996	7.51617	5.64e-14	3.29e-13	UP
GTF2E2	-0.160888	-7.51631	5.63e-14	3.29e-13	DOWN
SAFB	-0.176865	-7.51503	5.69e-14	3.31e-13	DOWN
JDP2	0.218831	7.5048	6.15e-14	3.57e-13	UP
ZNF333	0.198891	7.49619	6.57e-14	3.8e-13	UP
MLLT10	0.171903	7.49	6.89e-14	3.98e-13	UP
SP100	-0.199273	-7.48709	7.04e-14	4.06e-13	DOWN
NFATC3	0.19594	7.48381	7.22e-14	4.15e-13	UP
FOSL1	0.164025	7.48299	7.27e-14	4.16e-13	UP
E4F1	0.217315	7.48244	7.3e-14	4.17e-13	UP
TUT7	-0.136702	-7.47147	7.93e-14	4.52e-13	DOWN
MED31	-0.188057	-7.46546	8.3e-14	4.72e-13	DOWN
NCOA7	-0.189906	-7.46392	8.4e-14	4.76e-13	DOWN
TCF4	-0.17225	-7.45896	8.72e-14	4.93e-13	DOWN
ZNF500	0.19983	7.4527	9.15e-14	5.16e-13	UP
ZMAT3	0.163586	7.44943	9.37e-14	5.28e-13	UP
ZC3HAV1	0.182982	7.44151	9.95e-14	5.59e-13	UP
ZRANB1	0.143527	7.43105	1.08e-13	6.03e-13	UP
PFN1	-0.131747	-7.41911	1.18e-13	6.59e-13	DOWN
ZFAND6	0.135938	7.41155	1.25e-13	6.96e-13	UP
ZEB1	-0.165225	-7.40901	1.27e-13	7.07e-13	DOWN
TERF1	-0.156784	-7.40676	1.29e-13	7.18e-13	DOWN
KLF12	-0.170649	-7.40609	1.3e-13	7.19e-13	DOWN
KAT6A	-0.146445	-7.39317	1.43e-13	7.91e-13	DOWN
ZFP14	-0.187259	-7.39053	1.46e-13	8.05e-13	DOWN
ADNP	-0.151305	-7.38954	1.47e-13	8.09e-13	DOWN
SRCAP	0.176584	7.37956	1.59e-13	8.7e-13	UP
ZMIZ2	0.178584	7.37218	1.68e-13	9.17e-13	UP
CEBPA	-0.1747	-7.36581	1.76e-13	9.59e-13	DOWN
ZFP36L2	-0.187009	-7.36472	1.78e-13	9.65e-13	DOWN
ARID4B	-0.176985	-7.36153	1.82e-13	9.86e-13	DOWN
HOPX	-0.18385	-7.35635	1.89e-13	1.02e-12	DOWN
STAT5A	0.170106	7.35459	1.92e-13	1.03e-12	UP
HNRNPDL	-0.186668	-7.35181	1.96e-13	1.05e-12	DOWN
TFCP2	-0.160974	-7.34987	1.98e-13	1.07e-12	DOWN
LBH	-0.177605	-7.33808	2.17e-13	1.16e-12	DOWN
AKNA	0.17085	7.3354	2.21e-13	1.18e-12	UP
ZNF808	0.20264	7.33226	2.26e-13	1.21e-12	UP
STAT4	0.183694	7.32539	2.38e-13	1.26e-12	UP
RPL6	0.203831	7.32551	2.38e-13	1.26e-12	UP
SMAD6	0.20235	7.32084	2.46e-13	1.3e-12	UP
CRTC2	0.186317	7.32176	2.45e-13	1.3e-12	UP
ZNF780A	-0.145941	-7.31312	2.61e-13	1.37e-12	DOWN
ELL	0.190916	7.31328	2.61e-13	1.37e-12	UP
DNMT3A	-0.155805	-7.30973	2.68e-13	1.4e-12	DOWN
ZBTB3	-0.159188	-7.30449	2.78e-13	1.46e-12	DOWN
MYBBP1A	0.189458	7.30383	2.8e-13	1.46e-12	UP
RUVBL2	0.135061	7.30035	2.87e-13	1.49e-12	UP
HIF1AN	0.172183	7.29742	2.93e-13	1.52e-12	UP
ZEB2	-0.134126	-7.28457	3.23e-13	1.67e-12	DOWN
CREBZF	-0.170995	-7.2819	3.29e-13	1.7e-12	DOWN
TRIP11	0.185953	7.28012	3.34e-13	1.72e-12	UP
SF1	0.187147	7.27325	3.51e-13	1.81e-12	UP
FOXJ3	-0.198704	-7.26734	3.67e-13	1.88e-12	DOWN
SRSF10	-0.178686	-7.2623	3.81e-13	1.95e-12	DOWN
RCAN1	0.153851	7.26071	3.85e-13	1.97e-12	UP
TMF1	-0.173697	-7.25349	4.06e-13	2.07e-12	DOWN
IRF5	0.151024	7.24969	4.18e-13	2.12e-12	UP
ZNF765	-0.152318	-7.24406	4.35e-13	2.21e-12	DOWN
EP300	0.169104	7.23945	4.51e-13	2.28e-12	UP
CTCF	-0.19385	-7.23495	4.66e-13	2.35e-12	DOWN
CEBPD	0.187985	7.22898	4.87e-13	2.45e-12	UP
FOXP4	0.171453	7.22672	4.95e-13	2.49e-12	UP
ZNF398	0.184772	7.22594	4.98e-13	2.5e-12	UP
KCTD1	-0.178652	-7.21327	5.46e-13	2.73e-12	DOWN
CDC5L	-0.179675	-7.18581	6.68e-13	3.34e-12	DOWN
RCOR3	0.202167	7.17146	7.42e-13	3.7e-12	UP
ENY2	-0.171288	-7.16737	7.65e-13	3.8e-12	DOWN
TADA2A	-0.178191	-7.15711	8.24e-13	4.09e-12	DOWN
LCOR	0.156906	7.14861	8.77e-13	4.34e-12	UP
ASCC2	-0.195629	-7.14676	8.88e-13	4.39e-12	DOWN
PNN	-0.157503	-7.1381	9.46e-13	4.66e-12	DOWN
BPTF	-0.186735	-7.12998	1e-12	4.93e-12	DOWN
ZNF785	0.183978	7.12474	1.04e-12	5.11e-12	UP
BBX	-0.151685	-7.11245	1.14e-12	5.58e-12	DOWN
SETD2	-0.154157	-7.10476	1.21e-12	5.89e-12	DOWN
MLXIP	0.177434	7.09721	1.27e-12	6.2e-12	UP
RNF4	0.168852	7.09401	1.3e-12	6.33e-12	UP
ZNF284	-0.179449	-7.08906	1.35e-12	6.55e-12	DOWN
ZNF438	-0.163896	-7.08877	1.35e-12	6.55e-12	DOWN
SMAD4	0.201807	7.08248	1.42e-12	6.84e-12	UP
ZNF35	-0.183407	-7.07939	1.45e-12	6.98e-12	DOWN
ZNF430	-0.162107	-7.07566	1.49e-12	7.15e-12	DOWN
NACC2	0.194472	7.05292	1.75e-12	8.41e-12	UP
ZNF81	0.185908	7.04782	1.82e-12	8.7e-12	UP
CIITA	0.175394	7.03644	1.97e-12	9.42e-12	UP
ZFP36L1	0.159155	7.02558	2.13e-12	1.02e-11	UP
CBX3	-0.158071	-7.01837	2.24e-12	1.07e-11	DOWN
KDM3B	0.165613	7.01624	2.28e-12	1.08e-11	UP
IRF8	-0.162499	-7.01447	2.31e-12	1.09e-11	DOWN
TCERG1	0.155426	7.01361	2.32e-12	1.1e-11	UP
DDIT3	0.163054	7.00819	2.41e-12	1.14e-11	UP
ZNF585A	-0.203226	-7.00085	2.54e-12	1.2e-11	DOWN
NAA16	0.191636	6.99723	2.61e-12	1.23e-11	UP
ARNT	0.179439	6.98371	2.87e-12	1.35e-11	UP
ZNF24	-0.16987	-6.97748	3.01e-12	1.4e-11	DOWN
SUDS3	-0.190795	-6.97733	3.01e-12	1.4e-11	DOWN
MED19	-0.195632	-6.97226	3.12e-12	1.45e-11	DOWN
MRPL28	0.165985	6.96893	3.19e-12	1.48e-11	UP
NCOR2	0.16601	6.96781	3.22e-12	1.49e-11	UP
ZC3H6	-0.192609	-6.96622	3.26e-12	1.51e-11	DOWN
NFAT5	0.160171	6.94865	3.69e-12	1.7e-11	UP
MBTD1	0.161452	6.94759	3.72e-12	1.71e-11	UP
ZFYVE16	0.131412	6.94614	3.75e-12	1.73e-11	UP
ZMAT2	-0.156197	-6.94265	3.85e-12	1.77e-11	DOWN
ZNF638	-0.168447	-6.9361	4.03e-12	1.85e-11	DOWN
TULP4	-0.155255	-6.93519	4.06e-12	1.85e-11	DOWN
ZNF700	-0.165208	-6.93011	4.21e-12	1.92e-11	DOWN
ZFAND3	0.177447	6.92563	4.34e-12	1.98e-11	UP
JADE1	-0.183557	-6.91677	4.62e-12	2.1e-11	DOWN
CTBP1	0.142153	6.90452	5.04e-12	2.28e-11	UP
ZNF546	-0.161453	-6.90501	5.02e-12	2.28e-11	DOWN
ZNF41	-0.164525	-6.90337	5.08e-12	2.29e-11	DOWN
EED	-0.157638	-6.90313	5.09e-12	2.29e-11	DOWN
ZNF668	0.174604	6.90153	5.14e-12	2.31e-11	UP
CREBBP	-0.138857	-6.89863	5.25e-12	2.36e-11	DOWN
ATF1	-0.174805	-6.88631	5.73e-12	2.56e-11	DOWN
POLR2I	0.148255	6.885	5.78e-12	2.58e-11	UP
EHMT1	0.179712	6.87021	6.41e-12	2.86e-11	UP
CREBRF	-0.14271	-6.86761	6.53e-12	2.89e-11	DOWN
BAZ2B	-0.134627	-6.86808	6.51e-12	2.89e-11	DOWN
RBBP4	-0.144937	-6.86801	6.51e-12	2.89e-11	DOWN
ISL2	-0.190991	-6.86618	6.59e-12	2.92e-11	DOWN
POLR2A	0.150038	6.86044	6.86e-12	3.03e-11	UP
BDP1	-0.173904	-6.85827	6.97e-12	3.07e-11	DOWN
MED20	-0.163949	-6.85732	7.02e-12	3.08e-11	DOWN
ASH1L	-0.139131	-6.85768	7e-12	3.08e-11	DOWN
SPEN	0.178969	6.85688	7.04e-12	3.08e-11	UP
EID1	-0.149665	-6.85428	7.17e-12	3.13e-11	DOWN
RBSN	0.202489	6.84963	7.4e-12	3.23e-11	UP
ZNF516	0.13954	6.84843	7.47e-12	3.25e-11	UP
OLIG1	-0.178359	-6.84754	7.51e-12	3.26e-11	DOWN
CREB5	0.136211	6.83965	7.94e-12	3.44e-11	UP
KDM3A	0.16531	6.83275	8.33e-12	3.61e-11	UP
ZMAT1	0.163679	6.83155	8.4e-12	3.63e-11	UP
TAF1	-0.133362	-6.82717	8.66e-12	3.73e-11	DOWN
ZDHHC13	0.171194	6.81845	9.2e-12	3.96e-11	UP
EGLN1	-0.165637	-6.8137	9.51e-12	4.09e-11	DOWN
MAFG	0.171455	6.81082	9.7e-12	4.15e-11	UP
ZNF652	-0.168471	-6.81124	9.68e-12	4.15e-11	DOWN
CCAR1	-0.156055	-6.8081	9.89e-12	4.22e-11	DOWN
ZFR	-0.15161	-6.79495	1.08e-11	4.62e-11	DOWN
ZNF71	-0.192932	-6.7938	1.09e-11	4.65e-11	DOWN
ZNF420	-0.189479	-6.79281	1.1e-11	4.67e-11	DOWN
MTDH	-0.177039	-6.79103	1.11e-11	4.72e-11	DOWN
E2F3	0.150069	6.78738	1.14e-11	4.83e-11	UP
POGK	-0.172031	-6.78585	1.15e-11	4.87e-11	DOWN
ZNF335	-0.176243	-6.7818	1.19e-11	5e-11	DOWN
ZC3H18	-0.129681	-6.7765	1.23e-11	5.17e-11	DOWN
SMARCC1	-0.161348	-6.77667	1.23e-11	5.17e-11	DOWN
ZBTB44	-0.144711	-6.77057	1.28e-11	5.37e-11	DOWN
SFPQ	-0.157235	-6.77021	1.29e-11	5.38e-11	DOWN
TIMELESS	-0.145712	-6.76357	1.35e-11	5.62e-11	DOWN
SP3	0.156469	6.75276	1.45e-11	6.04e-11	UP
NR1D2	0.153276	6.74983	1.48e-11	6.15e-11	UP
ZC3H4	-0.153849	-6.74802	1.5e-11	6.21e-11	DOWN
TEF	0.186744	6.7479	1.5e-11	6.21e-11	UP
JMJD1C	-0.131105	-6.72282	1.78e-11	7.37e-11	DOWN
ERCC3	0.146787	6.71347	1.9e-11	7.84e-11	UP
DEAF1	-0.160575	-6.70326	2.04e-11	8.4e-11	DOWN
NSMCE3	-0.206123	-6.69888	2.1e-11	8.64e-11	DOWN
DMAP1	-0.168905	-6.69776	2.12e-11	8.69e-11	DOWN
NR6A1	-0.16413	-6.68638	2.29e-11	9.37e-11	DOWN
ZNF267	0.18119	6.67883	2.41e-11	9.85e-11	UP
ZCCHC9	-0.145597	-6.67467	2.48e-11	1.01e-10	DOWN
FOSL2	0.15442	6.65775	2.78e-11	1.13e-10	UP
ZNF280D	-0.146918	-6.6581	2.77e-11	1.13e-10	DOWN
GMEB1	-0.146316	-6.65415	2.85e-11	1.15e-10	DOWN
ZNF583	-0.173094	-6.65495	2.83e-11	1.15e-10	DOWN
ZNF830	-0.170851	-6.64966	2.94e-11	1.19e-10	DOWN
NR4A3	0.152259	6.6455	3.02e-11	1.22e-10	UP
ZKSCAN2	0.234639	6.64289	3.08e-11	1.24e-10	UP
CBL	-0.16468	-6.63647	3.21e-11	1.29e-10	DOWN
CIC	0.169785	6.63504	3.24e-11	1.3e-10	UP
CDK8	0.162783	6.63511	3.24e-11	1.3e-10	UP
DZIP3	-0.171596	-6.62867	3.39e-11	1.35e-10	DOWN
SP2	0.168942	6.62352	3.51e-11	1.4e-10	UP
ZFC3H1	-0.126511	-6.62285	3.52e-11	1.4e-10	DOWN
PNRC2	-0.195906	-6.61549	3.7e-11	1.47e-10	DOWN
RBM39	-0.152165	-6.61434	3.73e-11	1.48e-10	DOWN
LITAF	0.152277	6.61501	3.72e-11	1.48e-10	UP
HSBP1	-0.188905	-6.60996	3.84e-11	1.52e-10	DOWN
MAFB	0.165977	6.6076	3.91e-11	1.54e-10	UP
ZRSR2	-0.18471	-6.60624	3.94e-11	1.55e-10	DOWN
NOC2L	-0.161036	-6.60371	4.01e-11	1.58e-10	DOWN
E2F1	-0.192686	-6.59154	4.35e-11	1.71e-10	DOWN
ZFAND2B	-0.134722	-6.58867	4.44e-11	1.74e-10	DOWN
ZNF791	0.174583	6.58592	4.52e-11	1.77e-10	UP
CHD2	0.126085	6.57169	4.97e-11	1.94e-10	UP
GTF2H3	-0.154549	-6.56827	5.09e-11	1.99e-10	DOWN
SAP18	-0.178871	-6.56451	5.22e-11	2.03e-10	DOWN
ZBTB10	0.185258	6.55963	5.39e-11	2.1e-10	UP
GTF2A1	0.178169	6.55855	5.43e-11	2.11e-10	UP
RBL1	-0.170446	-6.55757	5.47e-11	2.12e-10	DOWN
NAT14	-0.170591	-6.55285	5.65e-11	2.18e-10	DOWN
NSD1	-0.165107	-6.55208	5.67e-11	2.19e-10	DOWN
ZBTB48	-0.16431	-6.55128	5.7e-11	2.2e-10	DOWN
POLR2L	0.193357	6.55122	5.71e-11	2.2e-10	UP
ZNF213	-0.17008	-6.54925	5.78e-11	2.22e-10	DOWN
TFDP2	-0.145473	-6.54723	5.86e-11	2.25e-10	DOWN
MLLT1	-0.150235	-6.53585	6.33e-11	2.42e-10	DOWN
MGA	-0.142399	-6.53572	6.33e-11	2.42e-10	DOWN
MNAT1	-0.175218	-6.53466	6.38e-11	2.43e-10	DOWN
ABCG1	-0.147519	-6.53017	6.57e-11	2.5e-10	DOWN
DNAJB6	0.156572	6.52924	6.61e-11	2.51e-10	UP
DDX1	-0.160832	-6.52332	6.88e-11	2.61e-10	DOWN
HMBOX1	0.151189	6.51713	7.17e-11	2.71e-10	UP
ZNF708	-0.175226	-6.51461	7.29e-11	2.76e-10	DOWN
RORA	-0.143524	-6.51355	7.34e-11	2.77e-10	DOWN
CUX1	-0.139283	-6.51229	7.4e-11	2.79e-10	DOWN
ZNF805	0.191538	6.5051	7.76e-11	2.92e-10	UP
RXRA	0.157443	6.50422	7.81e-11	2.93e-10	UP
JUNB	-0.173878	-6.50274	7.89e-11	2.96e-10	DOWN
KDM4A	0.171513	6.5016	7.95e-11	2.97e-10	UP
MTA2	0.159425	6.49335	8.39e-11	3.14e-10	UP
TSC22D1	-0.151058	-6.49055	8.55e-11	3.19e-10	DOWN
CCNL2	0.15671	6.46969	9.82e-11	3.66e-10	UP
NFYB	-0.171354	-6.46268	1.03e-10	3.82e-10	DOWN
NR2C2	0.159436	6.45631	1.07e-10	3.98e-10	UP
TCEA3	-0.170214	-6.44569	1.15e-10	4.26e-10	DOWN
EZH1	-0.138116	-6.44454	1.16e-10	4.29e-10	DOWN
PTOV1	0.115	6.44028	1.19e-10	4.4e-10	UP
ZNF84	0.154306	6.43671	1.22e-10	4.5e-10	UP
ZBTB41	-0.138708	-6.43479	1.24e-10	4.55e-10	DOWN
SIVA1	-0.150848	-6.42585	1.31e-10	4.82e-10	DOWN
MAMLD1	0.148516	6.42368	1.33e-10	4.88e-10	UP
ID1	-0.17287	-6.40983	1.46e-10	5.34e-10	DOWN
NFKBIZ	-0.155948	-6.40917	1.46e-10	5.35e-10	DOWN
ZNF319	0.171101	6.40706	1.48e-10	5.42e-10	UP
HDAC9	-0.143311	-6.40425	1.51e-10	5.49e-10	DOWN
CHD4	-0.135102	-6.4046	1.51e-10	5.49e-10	DOWN
ZNF200	-0.179003	-6.40424	1.51e-10	5.49e-10	DOWN
ZNF174	0.154591	6.39871	1.57e-10	5.68e-10	UP
ZNF217	0.164145	6.38701	1.69e-10	6.12e-10	UP
SERTAD2	0.17038	6.38452	1.72e-10	6.21e-10	UP
SLC11A1	-0.126835	-6.37998	1.77e-10	6.39e-10	DOWN
MRRF	0.169569	6.37845	1.79e-10	6.44e-10	UP
PTTG1	0.152075	6.3725	1.86e-10	6.69e-10	UP
RBBP7	-0.16285	-6.3691	1.9e-10	6.83e-10	DOWN
ZSCAN26	-0.168488	-6.36763	1.92e-10	6.88e-10	DOWN
ZNF593	-0.168807	-6.3674	1.92e-10	6.88e-10	DOWN
ZXDC	0.182081	6.36177	1.99e-10	7.13e-10	UP
ORC2	-0.165843	-6.34362	2.24e-10	8.01e-10	DOWN
AFF4	0.151631	6.339	2.31e-10	8.24e-10	UP
SETD1A	0.183703	6.33878	2.32e-10	8.24e-10	UP
ZNF346	-0.187172	-6.33485	2.38e-10	8.44e-10	DOWN
TCF3	0.151113	6.33389	2.39e-10	8.46e-10	UP
HBP1	-0.133863	-6.33421	2.39e-10	8.46e-10	DOWN
ZNF354B	-0.161638	-6.32339	2.56e-10	9.04e-10	DOWN
SUPT4H1	-0.118171	-6.3202	2.61e-10	9.22e-10	DOWN
TCF25	-0.149315	-6.31665	2.67e-10	9.41e-10	DOWN
USP21	0.15488	6.31168	2.76e-10	9.71e-10	UP
GAS7	-0.143173	-6.30154	2.95e-10	1.03e-09	DOWN
PCGF5	-0.12308	-6.29897	3e-10	1.05e-09	DOWN
TAF4	-0.159785	-6.29905	2.99e-10	1.05e-09	DOWN
HNRNPD	-0.127282	-6.2991	2.99e-10	1.05e-09	DOWN
ATXN3	-0.128622	-6.29742	3.03e-10	1.06e-09	DOWN
KDM4C	0.167026	6.29577	3.06e-10	1.07e-09	UP
ZNFX1	0.162916	6.29045	3.17e-10	1.1e-09	UP
STAT1	-0.164425	-6.27972	3.39e-10	1.17e-09	DOWN
CAMK2A	0.141448	6.28065	3.37e-10	1.17e-09	UP
HDAC2	-0.161633	-6.28086	3.37e-10	1.17e-09	DOWN
SNAPC4	0.166202	6.27864	3.42e-10	1.18e-09	UP
MXD4	-0.161844	-6.2588	3.88e-10	1.34e-09	DOWN
BMPR1A	-0.179274	-6.25105	4.08e-10	1.4e-09	DOWN
SUPT6H	-0.12492	-6.23904	4.4e-10	1.51e-09	DOWN
ZNF337	-0.161397	-6.23971	4.38e-10	1.51e-09	DOWN
PITX1	0.147471	6.23383	4.55e-10	1.56e-09	UP
CREB3	-0.155858	-6.22471	4.82e-10	1.65e-09	DOWN
ZNF282	0.180959	6.21804	5.03e-10	1.72e-09	UP
ELF4	0.136031	6.20364	5.52e-10	1.88e-09	UP
ZSWIM6	0.125876	6.19365	5.88e-10	2e-09	UP
ZNF354A	-0.14594	-6.18635	6.16e-10	2.1e-09	DOWN
PFDN1	-0.13629	-6.18298	6.29e-10	2.14e-09	DOWN
CNOT8	0.184075	6.16105	7.23e-10	2.45e-09	UP
PIAS3	0.173259	6.15758	7.39e-10	2.5e-09	UP
FOXO3	0.138918	6.15575	7.47e-10	2.53e-09	UP
HIVEP3	0.158618	6.15265	7.62e-10	2.57e-09	UP
BUD31	0.149765	6.15028	7.73e-10	2.61e-09	UP
ZNF384	0.162389	6.14958	7.77e-10	2.62e-09	UP
IKZF5	0.169653	6.14535	7.98e-10	2.68e-09	UP
PHTF2	-0.154956	-6.14347	8.07e-10	2.71e-09	DOWN
HOXB4	-0.159567	-6.14095	8.2e-10	2.75e-09	DOWN
IRF9	-0.167087	-6.13644	8.44e-10	2.82e-09	DOWN
ZNF107	-0.175442	-6.13376	8.58e-10	2.87e-09	DOWN
ZNF468	0.162482	6.12965	8.81e-10	2.94e-09	UP
RBBP8	-0.180895	-6.12578	9.02e-10	3e-09	DOWN
DMTF1	-0.113871	-6.12564	9.03e-10	3e-09	DOWN
ZNF585B	-0.152751	-6.12171	9.26e-10	3.07e-09	DOWN
ZSCAN16	-0.150285	-6.12033	9.34e-10	3.1e-09	DOWN
ZBTB40	-0.139898	-6.11082	9.91e-10	3.28e-09	DOWN
ZNF524	-0.134652	-6.11038	9.94e-10	3.29e-09	DOWN
TADA2B	0.183067	6.11017	9.95e-10	3.29e-09	UP
ZNF100	0.158622	6.1081	1.01e-09	3.31e-09	UP
ZNF787	0.161551	6.10805	1.01e-09	3.31e-09	UP
ZNF707	0.193434	6.10864	1e-09	3.31e-09	UP
MECP2	-0.11507	-6.10706	1.01e-09	3.33e-09	DOWN
ELP5	-0.16787	-6.10306	1.04e-09	3.41e-09	DOWN
KDM2B	0.149109	6.10022	1.06e-09	3.46e-09	UP
ZNF506	-0.148679	-6.10027	1.06e-09	3.46e-09	DOWN
ZNF775	-0.160097	-6.09805	1.07e-09	3.5e-09	DOWN
POU5F2	-0.116125	-6.09819	1.07e-09	3.5e-09	DOWN
GCFC2	-0.157111	-6.09551	1.09e-09	3.55e-09	DOWN
ZNF410	0.175329	6.09511	1.09e-09	3.55e-09	UP
POLR3C	0.174269	6.09116	1.12e-09	3.64e-09	UP
ZNF273	-0.161206	-6.08995	1.13e-09	3.66e-09	DOWN
ZNF181	-0.174115	-6.08396	1.17e-09	3.79e-09	DOWN
ZBTB4	-0.145171	-6.07989	1.2e-09	3.88e-09	DOWN
PLAGL1	0.114604	6.07035	1.28e-09	4.12e-09	UP
ZNF358	0.147169	6.06875	1.29e-09	4.15e-09	UP
HES4	-0.161988	-6.06081	1.35e-09	4.35e-09	DOWN
ZNF185	0.148113	6.05857	1.37e-09	4.41e-09	UP
ZNF799	0.156472	6.05715	1.39e-09	4.44e-09	UP
RNF6	-0.16959	-6.04948	1.45e-09	4.65e-09	DOWN
ZNF696	0.167403	6.04654	1.48e-09	4.73e-09	UP
ZNF148	-0.14451	-6.04614	1.48e-09	4.74e-09	DOWN
KMT2A	0.158821	6.04267	1.52e-09	4.83e-09	UP
MORC2	-0.12376	-6.04083	1.53e-09	4.88e-09	DOWN
KMT2B	0.165346	6.03815	1.56e-09	4.95e-09	UP
ASF1A	0.16209	6.03474	1.59e-09	5.05e-09	UP
CAND1	0.133788	6.03318	1.61e-09	5.09e-09	UP
PEX14	-0.13329	-6.02939	1.65e-09	5.2e-09	DOWN
ARID1B	0.113528	6.02977	1.64e-09	5.2e-09	UP
PCGF6	-0.150195	-6.02275	1.71e-09	5.41e-09	DOWN
GPBP1L1	-0.123007	-6.01593	1.79e-09	5.64e-09	DOWN
RNF10	-0.161551	-6.01477	1.8e-09	5.67e-09	DOWN
ZKSCAN3	0.149235	6.00855	1.87e-09	5.88e-09	UP
ASXL1	-0.151722	-6.00831	1.87e-09	5.88e-09	DOWN
NFX1	-0.142713	-6.007	1.89e-09	5.92e-09	DOWN
PSRC1	0.148069	6.00457	1.92e-09	6e-09	UP
ZNF644	-0.139767	-6.00112	1.96e-09	6.12e-09	DOWN
RELA	0.154624	5.9988	1.99e-09	6.2e-09	UP
ZBTB20	-0.137921	-5.99676	2.01e-09	6.27e-09	DOWN
NR1D1	-0.147138	-5.99578	2.03e-09	6.3e-09	DOWN
ZHX3	0.140424	5.98665	2.14e-09	6.65e-09	UP
HCFC1	-0.138011	-5.9758	2.29e-09	7.1e-09	DOWN
SUPT5H	0.14252	5.9733	2.33e-09	7.2e-09	UP
ZNF180	-0.158776	-5.97267	2.33e-09	7.22e-09	DOWN
ZNF526	0.158061	5.97007	2.37e-09	7.33e-09	UP
HLTF	0.157029	5.96876	2.39e-09	7.38e-09	UP
ZC3H7A	-0.135015	-5.95628	2.58e-09	7.95e-09	DOWN
NELFE	-0.147545	-5.9545	2.61e-09	8.01e-09	DOWN
ZNF283	0.156432	5.95475	2.6e-09	8.01e-09	UP
RB1	0.150043	5.95132	2.66e-09	8.16e-09	UP
ZNF831	-0.184913	-5.93577	2.92e-09	8.96e-09	DOWN
CCDC85B	0.153378	5.93424	2.95e-09	9.03e-09	UP
CBX6	0.133182	5.93335	2.97e-09	9.07e-09	UP
PRDM4	0.138252	5.92549	3.11e-09	9.5e-09	UP
ZNF57	-0.160001	-5.92372	3.15e-09	9.59e-09	DOWN
ACAD8	-0.141552	-5.92244	3.17e-09	9.65e-09	DOWN
BCL7A	0.154076	5.92109	3.2e-09	9.72e-09	UP
NSD2	0.169884	5.91626	3.29e-09	9.99e-09	UP
VPS25	-0.131654	-5.89396	3.77e-09	1.14e-08	DOWN
CD86	-0.136862	-5.89346	3.78e-09	1.14e-08	DOWN
YBX1	-0.136878	-5.89113	3.84e-09	1.16e-08	DOWN
SSBP4	-0.136096	-5.8898	3.87e-09	1.17e-08	DOWN
ZHX1	-0.167965	-5.88986	3.87e-09	1.17e-08	DOWN
NOTCH2NLA	-0.117505	-5.88668	3.94e-09	1.19e-08	DOWN
DNTTIP2	-0.160927	-5.88498	3.98e-09	1.2e-08	DOWN
HELZ2	-0.129013	-5.8807	4.09e-09	1.23e-08	DOWN
CDK9	0.158013	5.87896	4.13e-09	1.24e-08	UP
MAPRE3	-0.149464	-5.87364	4.26e-09	1.28e-08	DOWN
CGGBP1	-0.15405	-5.87295	4.28e-09	1.28e-08	DOWN
WIZ	0.152125	5.8678	4.42e-09	1.32e-08	UP
AFF1	-0.170453	-5.86779	4.42e-09	1.32e-08	DOWN
ZNF678	0.150122	5.86258	4.56e-09	1.36e-08	UP
ZNF224	-0.158769	-5.85653	4.73e-09	1.41e-08	DOWN
ZNF821	0.145064	5.8542	4.79e-09	1.42e-08	UP
THAP11	-0.116979	-5.85251	4.84e-09	1.44e-08	DOWN
MTF1	-0.11293	-5.85105	4.88e-09	1.45e-08	DOWN
WASL	0.146798	5.84986	4.92e-09	1.45e-08	UP
KDM5B	0.140736	5.84996	4.92e-09	1.45e-08	UP
CSDE1	0.138586	5.84398	5.1e-09	1.5e-08	UP
ZNF576	-0.157361	-5.84429	5.09e-09	1.5e-08	DOWN
ZNF704	-0.14007	-5.84318	5.12e-09	1.51e-08	DOWN
ZDHHC4	-0.11751	-5.84058	5.2e-09	1.53e-08	DOWN
CARF	0.157394	5.83929	5.24e-09	1.54e-08	UP
ATF7IP	0.138534	5.83579	5.35e-09	1.57e-08	UP
FOXK1	0.172287	5.83577	5.35e-09	1.57e-08	UP
ZNF564	-0.147073	-5.83438	5.4e-09	1.58e-08	DOWN
NFIC	0.163885	5.82973	5.55e-09	1.62e-08	UP
URI1	-0.113006	-5.82575	5.69e-09	1.66e-08	DOWN
ELK1	0.136088	5.82287	5.78e-09	1.68e-08	UP
ZNF407	-0.10772	-5.82145	5.83e-09	1.7e-08	DOWN
ZBTB18	0.14525	5.81289	6.14e-09	1.78e-08	UP
HDAC8	0.137795	5.80951	6.27e-09	1.82e-08	UP
SGF29	-0.149786	-5.80822	6.31e-09	1.83e-08	DOWN
ATXN7L3	0.129837	5.79365	6.89e-09	1.99e-08	UP
USP22	0.142556	5.7916	6.97e-09	2.01e-08	UP
ZNF717	0.134741	5.78947	7.06e-09	2.04e-08	UP
TERF2IP	-0.175807	-5.78139	7.41e-09	2.13e-08	DOWN
TCF12	0.150361	5.77551	7.67e-09	2.21e-08	UP
NELFCD	-0.164148	-5.77416	7.73e-09	2.22e-08	DOWN
ELK3	0.129606	5.77301	7.79e-09	2.23e-08	UP
ZNF322	-0.182693	-5.77177	7.84e-09	2.24e-08	DOWN
ZBTB14	-0.130797	-5.77256	7.81e-09	2.24e-08	DOWN
CUX2	-0.155594	-5.77232	7.82e-09	2.24e-08	DOWN
ZFYVE1	0.132395	5.76897	7.98e-09	2.28e-08	UP
SIN3B	0.154873	5.76603	8.12e-09	2.31e-08	UP
YBX3	0.142192	5.76423	8.2e-09	2.34e-08	UP
BAZ2A	0.152886	5.75875	8.47e-09	2.41e-08	UP
MED8	0.168017	5.75416	8.71e-09	2.47e-08	UP
NFATC2	-0.12153	-5.75369	8.73e-09	2.48e-08	DOWN
DNLZ	0.110629	5.74508	9.19e-09	2.6e-08	UP
ZNF770	-0.142159	-5.74403	9.24e-09	2.61e-08	DOWN
HOXA5	0.155056	5.74259	9.32e-09	2.63e-08	UP
ZFP62	-0.142386	-5.73869	9.54e-09	2.69e-08	DOWN
ZNF614	-0.150141	-5.73765	9.6e-09	2.71e-08	DOWN
KLF1	-0.147777	-5.73661	9.66e-09	2.72e-08	DOWN
ZNF680	0.149981	5.73227	9.91e-09	2.79e-08	UP
ZC3H7B	0.147114	5.73138	9.96e-09	2.79e-08	UP
HELZ	0.118337	5.73197	9.93e-09	2.79e-08	UP
PRDM10	-0.149226	-5.73083	9.99e-09	2.8e-08	DOWN
ZSCAN32	0.159365	5.7271	1.02e-08	2.86e-08	UP
LCORL	-0.117534	-5.72212	1.05e-08	2.94e-08	DOWN
ZNF691	-0.164257	-5.71619	1.09e-08	3.04e-08	DOWN
CHD6	-0.121109	-5.71517	1.1e-08	3.05e-08	DOWN
BANP	0.14356	5.71315	1.11e-08	3.09e-08	UP
CARHSP1	0.1405	5.71187	1.12e-08	3.11e-08	UP
SIRT3	0.12279	5.70844	1.14e-08	3.16e-08	UP
CSRNP1	-0.148805	-5.69868	1.21e-08	3.35e-08	DOWN
AGO2	0.129752	5.69762	1.21e-08	3.36e-08	UP
HDX	-0.151881	-5.69443	1.24e-08	3.42e-08	DOWN
ZNF674	-0.14766	-5.69432	1.24e-08	3.42e-08	DOWN
L3MBTL1	0.163048	5.69353	1.24e-08	3.43e-08	UP
ZNF496	0.164193	5.6908	1.26e-08	3.48e-08	UP
GTF2IRD2	0.106384	5.69112	1.26e-08	3.48e-08	UP
THAP7	-0.119994	-5.6877	1.29e-08	3.54e-08	DOWN
YY1	0.167348	5.68593	1.3e-08	3.57e-08	UP
ZNF519	-0.14823	-5.68381	1.32e-08	3.61e-08	DOWN
MED9	0.149003	5.68227	1.33e-08	3.64e-08	UP
ZNF862	0.103861	5.67954	1.35e-08	3.69e-08	UP
ZNF140	0.179898	5.67787	1.36e-08	3.72e-08	UP
NFKB2	0.144509	5.66334	1.48e-08	4.04e-08	UP
ZDHHC14	0.135068	5.66341	1.48e-08	4.04e-08	UP
ZNHIT2	-0.137408	-5.66326	1.49e-08	4.04e-08	DOWN
ZNF804A	0.178253	5.66213	1.5e-08	4.06e-08	UP
HDAC7	0.149226	5.65947	1.52e-08	4.12e-08	UP
MYBL2	-0.155693	-5.65881	1.52e-08	4.13e-08	DOWN
TNFRSF4	0.142646	5.65468	1.56e-08	4.22e-08	UP
ZNF586	0.187976	5.65479	1.56e-08	4.22e-08	UP
HMGN5	-0.166437	-5.65433	1.56e-08	4.23e-08	DOWN
SMARCE1	-0.132537	-5.65317	1.58e-08	4.25e-08	DOWN
ZNF684	-0.141256	-5.65003	1.6e-08	4.32e-08	DOWN
BTG1	0.140792	5.64359	1.67e-08	4.48e-08	UP
ZNF599	-0.132179	-5.64321	1.67e-08	4.49e-08	DOWN
CEBPB	0.160814	5.6419	1.68e-08	4.51e-08	UP
MORC3	-0.150428	-5.63837	1.72e-08	4.6e-08	DOWN
ARID3A	-0.146822	-5.62858	1.82e-08	4.87e-08	DOWN
CLOCK	-0.135522	-5.62618	1.84e-08	4.93e-08	DOWN
CDYL	-0.16139	-5.62229	1.88e-08	5.03e-08	DOWN
PURA	-0.158505	-5.6188	1.92e-08	5.13e-08	DOWN
SRFBP1	-0.118529	-5.61062	2.02e-08	5.37e-08	DOWN
ZFP64	-0.128243	-5.60564	2.07e-08	5.52e-08	DOWN
ZNHIT6	-0.120563	-5.59654	2.19e-08	5.81e-08	DOWN
ZNF66	-0.160785	-5.59338	2.23e-08	5.91e-08	DOWN
ZNF844	-0.159992	-5.59034	2.27e-08	6.01e-08	DOWN
TARBP1	0.137835	5.58742	2.3e-08	6.11e-08	UP
AHCTF1	0.127304	5.58627	2.32e-08	6.14e-08	UP
TUT4	-0.137562	-5.5861	2.32e-08	6.14e-08	DOWN
TAF10	0.101401	5.58524	2.33e-08	6.16e-08	UP
RTF1	-0.14484	-5.58465	2.34e-08	6.17e-08	DOWN
TCEA2	0.153605	5.5789	2.42e-08	6.37e-08	UP
TARDBP	0.145194	5.57415	2.49e-08	6.54e-08	UP
LEF1	0.149792	5.56616	2.6e-08	6.84e-08	UP
MEF2A	-0.108576	-5.56439	2.63e-08	6.9e-08	DOWN
ZNF426	0.163855	5.55757	2.74e-08	7.17e-08	UP
PRDM8	0.150715	5.54513	2.94e-08	7.69e-08	UP
RCOR1	0.13731	5.54082	3.01e-08	7.87e-08	UP
JRKL	-0.136517	-5.53864	3.05e-08	7.96e-08	DOWN
SREBF2	0.170894	5.53574	3.1e-08	8.08e-08	UP
TAF1D	-0.130461	-5.53299	3.15e-08	8.2e-08	DOWN
ZNF93	-0.168249	-5.53068	3.19e-08	8.3e-08	DOWN
MAFA	0.135909	5.52854	3.23e-08	8.39e-08	UP
ZNF581	0.114165	5.52424	3.31e-08	8.59e-08	UP
RC3H1	0.14458	5.52138	3.36e-08	8.72e-08	UP
SERTAD1	0.129088	5.52077	3.38e-08	8.74e-08	UP
ZSWIM3	-0.170959	-5.51924	3.4e-08	8.81e-08	DOWN
EWSR1	0.138526	5.51723	3.44e-08	8.9e-08	UP
ZCCHC10	0.102235	5.51328	3.52e-08	9.09e-08	UP
ID3	0.14657	5.51128	3.56e-08	9.18e-08	UP
TAF13	0.134721	5.50989	3.59e-08	9.25e-08	UP
NFE2L3	0.141367	5.50582	3.67e-08	9.45e-08	UP
KAT8	0.143791	5.49571	3.89e-08	1e-07	UP
FOXK2	0.15973	5.49172	3.98e-08	1.02e-07	UP
DRGX	0.15159	5.49277	3.96e-08	1.02e-07	UP
ZC3H10	-0.11365	-5.48927	4.04e-08	1.03e-07	DOWN
CNOT4	-0.149305	-5.48594	4.11e-08	1.05e-07	DOWN
NFATC1	-0.160635	-5.48504	4.13e-08	1.06e-07	DOWN
ECSIT	0.10233	5.47003	4.5e-08	1.15e-07	UP
FOXN2	0.129615	5.46807	4.55e-08	1.16e-07	UP
ZNF606	0.144554	5.4651	4.63e-08	1.18e-07	UP
ZNF530	0.147251	5.46074	4.74e-08	1.21e-07	UP
ZNF136	0.147563	5.45872	4.8e-08	1.22e-07	UP
ZNF763	-0.147088	-5.45051	5.02e-08	1.27e-07	DOWN
MED10	-0.159458	-5.44959	5.05e-08	1.28e-07	DOWN
BATF2	-0.143372	-5.44846	5.08e-08	1.29e-07	DOWN
ZXDB	0.161385	5.44627	5.14e-08	1.3e-07	UP
AFF3	-0.134968	-5.44366	5.22e-08	1.32e-07	DOWN
ZBTB7B	0.12487	5.44023	5.32e-08	1.34e-07	UP
ZRANB2	-0.149088	-5.43716	5.41e-08	1.36e-07	DOWN
TSC22D4	0.1403	5.43296	5.54e-08	1.39e-07	UP
IFT57	-0.189608	-5.42924	5.66e-08	1.42e-07	DOWN
NFE2L1	-0.123138	-5.42768	5.71e-08	1.43e-07	DOWN
CCDC59	-0.140944	-5.41335	6.19e-08	1.55e-07	DOWN
CDK12	-0.136117	-5.41097	6.27e-08	1.57e-07	DOWN
ZNF397	0.150867	5.40498	6.48e-08	1.62e-07	UP
RUNX1	-0.115656	-5.40366	6.53e-08	1.63e-07	DOWN
ELF1	0.12011	5.40013	6.66e-08	1.66e-07	UP
JUND	0.131048	5.39982	6.67e-08	1.66e-07	UP
CIR1	-0.112198	-5.39631	6.8e-08	1.69e-07	DOWN
NSD3	-0.150938	-5.39604	6.81e-08	1.7e-07	DOWN
ZNF619	0.149019	5.38912	7.08e-08	1.76e-07	UP
TRRAP	0.141588	5.38851	7.1e-08	1.76e-07	UP
SP140	-0.14522	-5.38748	7.15e-08	1.77e-07	DOWN
ZNF573	-0.151572	-5.38782	7.13e-08	1.77e-07	DOWN
NELFA	0.161388	5.38673	7.18e-08	1.78e-07	UP
ZNF653	-0.157944	-5.38534	7.23e-08	1.79e-07	DOWN
CCNC	-0.102188	-5.38197	7.37e-08	1.82e-07	DOWN
KAT6B	-0.132852	-5.37291	7.75e-08	1.91e-07	DOWN
BACH1	-0.114305	-5.37193	7.79e-08	1.92e-07	DOWN
KRBOX4	-0.157015	-5.37198	7.79e-08	1.92e-07	DOWN
SP1	0.123085	5.36114	8.27e-08	2.03e-07	UP
BACH2	0.148211	5.35932	8.35e-08	2.05e-07	UP
ARID5A	-0.130275	-5.35475	8.57e-08	2.1e-07	DOWN
ZNF160	0.143088	5.35501	8.56e-08	2.1e-07	UP
HSF2	-0.127605	-5.35375	8.62e-08	2.11e-07	DOWN
CNOT3	0.145928	5.35198	8.7e-08	2.13e-07	UP
PARP14	-0.112812	-5.34777	8.9e-08	2.17e-07	DOWN
CERS2	0.141181	5.34485	9.05e-08	2.21e-07	UP
ASCL4	-0.123107	-5.3417	9.21e-08	2.24e-07	DOWN
MYPOP	-0.135588	-5.34028	9.28e-08	2.26e-07	DOWN
ZNF470	-0.144312	-5.3365	9.48e-08	2.3e-07	DOWN
PHF20	-0.146872	-5.33578	9.51e-08	2.31e-07	DOWN
ZNF766	-0.121556	-5.33333	9.64e-08	2.34e-07	DOWN
ZNF248	0.127801	5.32695	9.99e-08	2.42e-07	UP
PRPF6	-0.136362	-5.32659	1e-07	2.42e-07	DOWN
SPIB	-0.139133	-5.32177	1.03e-07	2.48e-07	DOWN
ZNF467	0.159672	5.31927	1.04e-07	2.52e-07	UP
ZNF710	-0.14562	-5.31809	1.05e-07	2.53e-07	DOWN
BTAF1	0.137813	5.3075	1.11e-07	2.68e-07	UP
CREM	0.127187	5.29329	1.2e-07	2.89e-07	UP
ZUP1	0.131413	5.29363	1.2e-07	2.89e-07	UP
TRIM16	-0.133462	-5.28822	1.24e-07	2.97e-07	DOWN
TTF1	-0.116437	-5.28739	1.24e-07	2.98e-07	DOWN
ZNF195	-0.141955	-5.28419	1.26e-07	3.02e-07	DOWN
MCM4	-0.130902	-5.28457	1.26e-07	3.02e-07	DOWN
FOXO1	0.151971	5.28406	1.26e-07	3.02e-07	UP
ZC3H12C	0.147659	5.28247	1.27e-07	3.04e-07	UP
MED6	-0.127009	-5.27516	1.33e-07	3.17e-07	DOWN
ZFP3	0.144107	5.27198	1.35e-07	3.22e-07	UP
MORF4L2	0.111175	5.26814	1.38e-07	3.28e-07	UP
SMARCAD1	-0.136608	-5.25814	1.46e-07	3.46e-07	DOWN
ZNF106	-0.132507	-5.25459	1.48e-07	3.52e-07	DOWN
ARHGAP35	0.142083	5.25473	1.48e-07	3.52e-07	UP
SARNP	-0.109605	-5.25356	1.49e-07	3.54e-07	DOWN
ZNF655	0.140453	5.24959	1.52e-07	3.61e-07	UP
POU2F1	-0.102275	-5.24088	1.6e-07	3.78e-07	DOWN
ZNF768	0.136981	5.23919	1.61e-07	3.81e-07	UP
ZNF287	-0.130363	-5.23819	1.62e-07	3.83e-07	DOWN
ZNF28	-0.133772	-5.2356	1.64e-07	3.87e-07	DOWN
GON4L	0.139331	5.23615	1.64e-07	3.87e-07	UP
ZNF792	-0.142714	-5.23457	1.65e-07	3.89e-07	DOWN
ZNF443	-0.154254	-5.23186	1.68e-07	3.94e-07	DOWN
ZGPAT	-0.171573	-5.22342	1.76e-07	4.12e-07	DOWN
ASCC1	0.15723	5.21989	1.79e-07	4.2e-07	UP
ZBED4	-0.140299	-5.21467	1.84e-07	4.31e-07	DOWN
MAZ	0.14912	5.20927	1.9e-07	4.44e-07	UP
ATF2	0.139387	5.20233	1.97e-07	4.6e-07	UP
ZNF79	-0.119956	-5.19883	2.01e-07	4.68e-07	DOWN
SATB1	-0.114403	-5.1855	2.15e-07	5.03e-07	DOWN
MCM6	-0.173039	-5.1853	2.16e-07	5.03e-07	DOWN
PPP1R10	-0.0872001	-5.18285	2.19e-07	5.09e-07	DOWN
SLTM	-0.14523	-5.17925	2.23e-07	5.18e-07	DOWN
CNOT7	-0.13562	-5.17503	2.28e-07	5.29e-07	DOWN
DACH1	-0.147733	-5.17383	2.29e-07	5.32e-07	DOWN
SMARCD3	0.124914	5.16358	2.42e-07	5.62e-07	UP
ZSCAN5A	-0.128652	-5.16088	2.46e-07	5.69e-07	DOWN
ZNF711	-0.144565	-5.15342	2.56e-07	5.92e-07	DOWN
GTF2IRD2B	0.09331	5.15162	2.58e-07	5.97e-07	UP
ZNF19	-0.143267	-5.14438	2.68e-07	6.2e-07	DOWN
RBAK	0.139106	5.14385	2.69e-07	6.21e-07	UP
FOXP1	0.106819	5.14234	2.71e-07	6.25e-07	UP
CTNNB1	-0.114482	-5.13916	2.76e-07	6.35e-07	DOWN
ZNF417	0.114082	5.13896	2.76e-07	6.35e-07	UP
ZNF26	0.10155	5.13272	2.86e-07	6.56e-07	UP
RYBP	-0.108216	-5.1323	2.86e-07	6.57e-07	DOWN
LIN54	0.134305	5.13104	2.88e-07	6.6e-07	UP
ZNF630	-0.138801	-5.11992	3.06e-07	7e-07	DOWN
ZNF77	0.131391	5.1178	3.09e-07	7.07e-07	UP
MYSM1	0.111545	5.11228	3.18e-07	7.27e-07	UP
ILF3	-0.131561	-5.10439	3.32e-07	7.58e-07	DOWN
HES1	-0.137861	-5.09347	3.52e-07	8.02e-07	DOWN
TAF6L	-0.116439	-5.09121	3.56e-07	8.11e-07	DOWN
ZNF490	-0.131851	-5.08166	3.74e-07	8.51e-07	DOWN
MAF	-0.121685	-5.07611	3.85e-07	8.76e-07	DOWN
CCNK	-0.121722	-5.07548	3.87e-07	8.78e-07	DOWN
ZC3H15	0.124567	5.0732	3.91e-07	8.87e-07	UP
HEY1	-0.133279	-5.07004	3.98e-07	9.01e-07	DOWN
E2F6	0.145857	5.06754	4.03e-07	9.12e-07	UP
BRMS1L	-0.135049	-5.06364	4.11e-07	9.3e-07	DOWN
ZNF641	0.13663	5.06047	4.18e-07	9.45e-07	UP
NR3C1	0.129822	5.05994	4.19e-07	9.47e-07	UP
ZNF205	0.139618	5.05734	4.25e-07	9.59e-07	UP
SCAND1	0.127204	5.04813	4.46e-07	1e-06	UP
ARID4A	-0.122259	-5.04674	4.49e-07	1.01e-06	DOWN
MTF2	0.116452	5.04671	4.49e-07	1.01e-06	UP
ZNF445	-0.108261	-5.04261	4.59e-07	1.03e-06	DOWN
CEBPG	0.122692	5.04152	4.62e-07	1.04e-06	UP
KHDRBS3	0.143197	5.03525	4.77e-07	1.07e-06	UP
ZSCAN29	0.140748	5.0329	4.83e-07	1.08e-06	UP
CREB3L2	0.129999	5.02772	4.96e-07	1.11e-06	UP
ATXN1	0.0896944	5.02524	5.03e-07	1.12e-06	UP
ETS1	-0.141031	-5.02432	5.05e-07	1.13e-06	DOWN
ZNF548	0.161662	5.02223	5.11e-07	1.14e-06	UP
MED18	-0.140758	-5.01805	5.22e-07	1.16e-06	DOWN
ZNF281	0.10766	5.01228	5.38e-07	1.2e-06	UP
NRBF2	-0.13236	-5.01137	5.4e-07	1.2e-06	DOWN
TRAK2	-0.135227	-5.01224	5.38e-07	1.2e-06	DOWN
SCML1	-0.123003	-5.01005	5.44e-07	1.21e-06	DOWN
MLLT6	0.12519	5.00606	5.56e-07	1.23e-06	UP
ZNF138	-0.138044	-5.00228	5.67e-07	1.25e-06	DOWN
PSMC3	-0.152123	-4.99614	5.85e-07	1.29e-06	DOWN
ZC3H8	-0.129782	-4.9965	5.84e-07	1.29e-06	DOWN
PRDM2	-0.1018	-4.99176	5.98e-07	1.32e-06	DOWN
TAF2	0.0971273	4.99042	6.02e-07	1.33e-06	UP
ZMYM6	0.0986094	4.98821	6.09e-07	1.34e-06	UP
CNOT2	0.102833	4.98622	6.16e-07	1.36e-06	UP
RFX8	0.132904	4.97937	6.38e-07	1.4e-06	UP
NRF1	0.139898	4.97724	6.45e-07	1.42e-06	UP
HIVEP1	-0.110615	-4.97734	6.45e-07	1.42e-06	DOWN
ZNF341	0.141889	4.97586	6.5e-07	1.42e-06	UP
EPC2	-0.132656	-4.97308	6.59e-07	1.44e-06	DOWN
SNAPC2	-0.132968	-4.97297	6.59e-07	1.44e-06	DOWN
PML	0.133302	4.97109	6.66e-07	1.46e-06	UP
PBX2	0.144107	4.95563	7.21e-07	1.57e-06	UP
EID3	-0.138727	-4.95583	7.2e-07	1.57e-06	DOWN
ZKSCAN1	-0.140054	-4.95334	7.3e-07	1.59e-06	DOWN
ZNF254	0.125552	4.95153	7.36e-07	1.6e-06	UP
ATXN7	0.0985039	4.95002	7.42e-07	1.61e-06	UP
BRPF1	0.16014	4.94824	7.49e-07	1.63e-06	UP
CREB3L4	-0.121529	-4.94681	7.54e-07	1.64e-06	DOWN
ZDHHC23	-0.124783	-4.93766	7.91e-07	1.71e-06	DOWN
ETV2	-0.12395	-4.93781	7.9e-07	1.71e-06	DOWN
CDKN1B	-0.149263	-4.93719	7.93e-07	1.72e-06	DOWN
ETV5	-0.143083	-4.92782	8.32e-07	1.8e-06	DOWN
ZNF773	0.146463	4.92659	8.37e-07	1.81e-06	UP
ZNF91	-0.117155	-4.92377	8.49e-07	1.83e-06	DOWN
ZNF543	0.173461	4.91304	8.97e-07	1.93e-06	UP
PCBD1	0.0986721	4.90662	9.27e-07	1.99e-06	UP
ZNF654	-0.105218	-4.90754	9.22e-07	1.99e-06	DOWN
NFATC2IP	-0.107701	-4.90019	9.57e-07	2.06e-06	DOWN
PHTF1	0.129576	4.89827	9.67e-07	2.08e-06	UP
ZNF211	0.18713	4.89668	9.75e-07	2.09e-06	UP
TBX19	-0.1255	-4.89601	9.78e-07	2.1e-06	DOWN
LRCH4	0.101336	4.89186	9.99e-07	2.14e-06	UP
ZNF451	-0.0950319	-4.89206	9.98e-07	2.14e-06	DOWN
AEBP1	-0.140846	-4.88824	1.02e-06	2.17e-06	DOWN
ETV6	0.11278	4.88582	1.03e-06	2.2e-06	UP
ATF6	-0.0933182	-4.88594	1.03e-06	2.2e-06	DOWN
ZNF511	0.143797	4.88531	1.03e-06	2.2e-06	UP
TAF1B	-0.128925	-4.88189	1.05e-06	2.24e-06	DOWN
MED13L	-0.0919408	-4.87923	1.06e-06	2.27e-06	DOWN
ZCCHC17	-0.134402	-4.87659	1.08e-06	2.29e-06	DOWN
ZNF302	-0.123096	-4.87635	1.08e-06	2.29e-06	DOWN
NACA	0.130926	4.87463	1.09e-06	2.31e-06	UP
POGZ	0.129044	4.87351	1.1e-06	2.32e-06	UP
ZNF620	-0.120595	-4.87127	1.11e-06	2.34e-06	DOWN
FOXN3	0.129535	4.8714	1.11e-06	2.34e-06	UP
CBX5	0.139471	4.86861	1.12e-06	2.37e-06	UP
ZNF625	-0.132217	-4.8614	1.17e-06	2.46e-06	DOWN
GTF2A2	-0.127149	-4.85936	1.18e-06	2.48e-06	DOWN
MED7	-0.140444	-4.85685	1.19e-06	2.51e-06	DOWN
ZNF347	0.13549	4.85376	1.21e-06	2.55e-06	UP
ZNF718	-0.122573	-4.85117	1.23e-06	2.58e-06	DOWN
CHURC1	-0.118243	-4.84316	1.28e-06	2.68e-06	DOWN
PSMD9	-0.115303	-4.83175	1.35e-06	2.84e-06	DOWN
ZCCHC2	0.113533	4.82861	1.37e-06	2.88e-06	UP
ZNF146	-0.124161	-4.81849	1.45e-06	3.03e-06	DOWN
PBRM1	-0.10926	-4.81646	1.46e-06	3.06e-06	DOWN
TCF19	-0.137094	-4.81492	1.47e-06	3.08e-06	DOWN
ZNF790	-0.132025	-4.81392	1.48e-06	3.09e-06	DOWN
ZNF121	0.124702	4.81336	1.48e-06	3.1e-06	UP
MED21	-0.118145	-4.80799	1.52e-06	3.18e-06	DOWN
ILF2	0.118485	4.80663	1.53e-06	3.2e-06	UP
ZNF44	-0.104589	-4.80593	1.54e-06	3.21e-06	DOWN
ZNF141	0.131758	4.79557	1.62e-06	3.37e-06	UP
ZNF664	-0.118841	-4.79395	1.64e-06	3.4e-06	DOWN
NFIL3	0.116112	4.78732	1.69e-06	3.51e-06	UP
ZSCAN25	0.162706	4.77793	1.77e-06	3.67e-06	UP
HTATSF1	-0.121199	-4.77337	1.81e-06	3.75e-06	DOWN
XRCC6	-0.150234	-4.77209	1.82e-06	3.77e-06	DOWN
TERF2	-0.131958	-4.75047	2.03e-06	4.2e-06	DOWN
ZNF605	-0.115243	-4.74872	2.05e-06	4.23e-06	DOWN
SFMBT2	0.122842	4.74855	2.05e-06	4.23e-06	UP
ESF1	-0.108541	-4.74156	2.12e-06	4.37e-06	DOWN
SREBF1	0.107286	4.73889	2.15e-06	4.43e-06	UP
L3MBTL3	-0.137138	-4.72036	2.35e-06	4.84e-06	DOWN
CRY2	0.143808	4.71944	2.36e-06	4.86e-06	UP
MEF2B	-0.114919	-4.71758	2.39e-06	4.9e-06	DOWN
REST	-0.146664	-4.70636	2.52e-06	5.17e-06	DOWN
ATN1	0.121374	4.70406	2.55e-06	5.23e-06	UP
TBP	0.110813	4.70042	2.6e-06	5.31e-06	UP
MYBL1	-0.172718	-4.7006	2.59e-06	5.31e-06	DOWN
ZSCAN9	0.140834	4.68581	2.79e-06	5.7e-06	UP
BCOR	0.141311	4.67835	2.89e-06	5.9e-06	UP
ZNF816	-0.140901	-4.67846	2.89e-06	5.9e-06	DOWN
VEZF1	-0.116478	-4.67002	3.01e-06	6.14e-06	DOWN
ZNF845	0.124224	4.66536	3.08e-06	6.27e-06	UP
MORF4L1	-0.104944	-4.65652	3.22e-06	6.54e-06	DOWN
ZBTB49	0.134459	4.65544	3.23e-06	6.57e-06	UP
ZNF362	0.170581	4.65448	3.25e-06	6.6e-06	UP
YEATS2	0.149664	4.65332	3.27e-06	6.63e-06	UP
IKZF2	-0.111574	-4.65097	3.3e-06	6.7e-06	DOWN
TFAM	0.124752	4.63938	3.49e-06	7.08e-06	UP
NFIX	0.138146	4.63106	3.64e-06	7.36e-06	UP
MYC	-0.134495	-4.62887	3.68e-06	7.43e-06	DOWN
ING3	-0.101382	-4.62793	3.69e-06	7.46e-06	DOWN
ZNF675	-0.128501	-4.62759	3.7e-06	7.47e-06	DOWN
CNOT6	0.124755	4.62738	3.7e-06	7.47e-06	UP
ZSCAN12	0.147794	4.62703	3.71e-06	7.47e-06	UP
ZNF624	-0.120602	-4.62605	3.73e-06	7.5e-06	DOWN
NR2C1	0.115045	4.62488	3.75e-06	7.54e-06	UP
RING1	-0.136068	-4.61873	3.86e-06	7.76e-06	DOWN
ZC3H3	0.124001	4.61079	4.01e-06	8.05e-06	UP
TAF8	-0.138729	-4.60429	4.14e-06	8.3e-06	DOWN
ZNF197	-0.122596	-4.60153	4.19e-06	8.4e-06	DOWN
BCLAF1	0.120938	4.59611	4.3e-06	8.62e-06	UP
TRIM32	-0.138035	-4.59563	4.31e-06	8.63e-06	DOWN
NCOR1	-0.122413	-4.58766	4.48e-06	8.96e-06	DOWN
RCBTB1	0.134781	4.58289	4.59e-06	9.16e-06	UP
RSF1	-0.135391	-4.582	4.61e-06	9.19e-06	DOWN
AEBP2	0.116274	4.57945	4.66e-06	9.28e-06	UP
HMGB1	0.0897059	4.57939	4.66e-06	9.28e-06	UP
ZNF627	0.11077	4.57815	4.69e-06	9.33e-06	UP
FBXW7	-0.107961	-4.57541	4.75e-06	9.45e-06	DOWN
ZNF235	-0.129051	-4.56842	4.91e-06	9.76e-06	DOWN
SIRT6	0.136901	4.56722	4.94e-06	9.81e-06	UP
CAMTA1	0.137341	4.56577	4.98e-06	9.86e-06	UP
HAT1	-0.132214	-4.55955	5.13e-06	1.01e-05	DOWN
TBL1XR1	-0.0918874	-4.56164	5.08e-06	1.01e-05	DOWN
SETD7	0.140514	4.55594	5.22e-06	1.03e-05	UP
MEOX1	-0.127875	-4.55349	5.28e-06	1.04e-05	DOWN
ZBTB24	-0.125044	-4.53725	5.7e-06	1.12e-05	DOWN
ZMYM2	-0.0925186	-4.53509	5.76e-06	1.14e-05	DOWN
STRN3	0.0991572	4.5178	6.25e-06	1.23e-05	UP
ZNF784	0.10454	4.51789	6.25e-06	1.23e-05	UP
ZNF227	0.141011	4.51269	6.4e-06	1.26e-05	UP
RCHY1	0.126665	4.51098	6.45e-06	1.27e-05	UP
ZBTB37	0.091741	4.50995	6.48e-06	1.27e-05	UP
TRAPPC2	0.10042	4.50684	6.58e-06	1.29e-05	UP
PUF60	-0.141629	-4.50763	6.56e-06	1.29e-05	DOWN
ZNF555	-0.123382	-4.5042	6.66e-06	1.3e-05	DOWN
RRN3	0.146117	4.50481	6.64e-06	1.3e-05	UP
TOPORS	-0.0995185	-4.50347	6.69e-06	1.31e-05	DOWN
SIRT7	0.136759	4.50055	6.78e-06	1.32e-05	UP
ZSCAN21	-0.133102	-4.4996	6.81e-06	1.33e-05	DOWN
TAL1	-0.133136	-4.49621	6.92e-06	1.35e-05	DOWN
SAP30L	-0.101666	-4.49447	6.97e-06	1.36e-05	DOWN
KLF5	-0.122644	-4.49286	7.03e-06	1.37e-05	DOWN
JMY	0.136333	4.47113	7.78e-06	1.51e-05	UP
MRGBP	0.13191	4.47069	7.8e-06	1.51e-05	UP
HMG20A	0.121802	4.46922	7.85e-06	1.52e-05	UP
RNF141	0.137783	4.46716	7.93e-06	1.54e-05	UP
INHBA	-0.111465	-4.46547	7.99e-06	1.55e-05	DOWN
ZNF561	-0.11245	-4.4638	8.05e-06	1.56e-05	DOWN
CENPB	0.13567	4.45725	8.3e-06	1.61e-05	UP
TFAP2E	-0.115243	-4.45421	8.42e-06	1.63e-05	DOWN
LPIN2	-0.133433	-4.45128	8.54e-06	1.65e-05	DOWN
ZNF436	-0.127019	-4.45157	8.52e-06	1.65e-05	DOWN
ZNF134	0.141001	4.44824	8.66e-06	1.67e-05	UP
ZBTB45	-0.100822	-4.4394	9.02e-06	1.74e-05	DOWN
ZFAT	-0.117315	-4.43865	9.05e-06	1.74e-05	DOWN
KLF8	0.12315	4.43451	9.23e-06	1.77e-05	UP
BCL11B	0.115591	4.43468	9.22e-06	1.77e-05	UP
NFIA	-0.0900769	-4.43076	9.39e-06	1.8e-05	DOWN
ZNF292	-0.115299	-4.42362	9.71e-06	1.86e-05	DOWN
NPAT	-0.117863	-4.42096	9.83e-06	1.88e-05	DOWN
GABPA	-0.116643	-4.41458	1.01e-05	1.94e-05	DOWN
EPAS1	0.114753	4.41392	1.02e-05	1.94e-05	UP
ZNF469	-0.117124	-4.41231	1.02e-05	1.95e-05	DOWN
MESP1	-0.135944	-4.41293	1.02e-05	1.95e-05	DOWN
ZNF324	-0.132314	-4.41251	1.02e-05	1.95e-05	DOWN
ARID2	0.0900474	4.40927	1.04e-05	1.98e-05	UP
PHB2	0.0742465	4.40499	1.06e-05	2.01e-05	UP
KAT7	0.144094	4.40501	1.06e-05	2.01e-05	UP
MED1	-0.0998951	-4.40059	1.08e-05	2.05e-05	DOWN
ZNF611	-0.121725	-4.39983	1.08e-05	2.06e-05	DOWN
PPRC1	-0.130222	-4.39361	1.11e-05	2.11e-05	DOWN
KHDRBS2	-0.0950157	-4.38971	1.14e-05	2.15e-05	DOWN
KDM4B	0.0930601	4.3837	1.17e-05	2.21e-05	UP
USP16	-0.106891	-4.38288	1.17e-05	2.22e-05	DOWN
TAF9	-0.130941	-4.37692	1.2e-05	2.28e-05	DOWN
ZNF764	-0.12179	-4.36571	1.27e-05	2.39e-05	DOWN
CITED4	0.109359	4.35565	1.33e-05	2.5e-05	UP
PHF21A	0.110891	4.33627	1.45e-05	2.73e-05	UP
ZNF45	0.130141	4.33286	1.47e-05	2.77e-05	UP
ZNF701	-0.0913684	-4.33009	1.49e-05	2.81e-05	DOWN
TBL1X	-0.0979393	-4.32877	1.5e-05	2.82e-05	DOWN
FOXO4	0.108356	4.32516	1.52e-05	2.86e-05	UP
MUC1	0.115888	4.31807	1.57e-05	2.95e-05	UP
TFCP2L1	0.13058	4.31875	1.57e-05	2.95e-05	UP
ZNF610	0.103131	4.31611	1.59e-05	2.98e-05	UP
ZNF431	0.119272	4.31159	1.62e-05	3.04e-05	UP
ZNF649	-0.117961	-4.30925	1.64e-05	3.06e-05	DOWN
ZNF2	0.136485	4.3099	1.63e-05	3.06e-05	UP
ZNF428	0.0831569	4.30712	1.65e-05	3.09e-05	UP
ZCCHC14	0.113346	4.30604	1.66e-05	3.1e-05	UP
FUBP1	-0.088731	-4.30134	1.7e-05	3.17e-05	DOWN
PHF19	-0.124277	-4.29977	1.71e-05	3.19e-05	DOWN
ZNF594	0.125842	4.29536	1.74e-05	3.25e-05	UP
ZNF236	-0.108954	-4.29273	1.76e-05	3.28e-05	DOWN
ZC4H2	-0.129845	-4.28754	1.81e-05	3.36e-05	DOWN
ZNF296	-0.0990743	-4.28619	1.82e-05	3.38e-05	DOWN
ZNF223	-0.128681	-4.28491	1.83e-05	3.39e-05	DOWN
HIVEP2	-0.136505	-4.28521	1.83e-05	3.39e-05	DOWN
ZNF589	-0.114782	-4.28191	1.85e-05	3.43e-05	DOWN
SRSF2	0.131076	4.28037	1.87e-05	3.45e-05	UP
ZDHHC6	-0.139627	-4.27674	1.9e-05	3.51e-05	DOWN
MAMSTR	-0.0911336	-4.27535	1.91e-05	3.53e-05	DOWN
PCGF3	0.0987073	4.27432	1.92e-05	3.54e-05	UP
ZBTB22	-0.127279	-4.27349	1.92e-05	3.55e-05	DOWN
ZNF354C	0.123895	4.26833	1.97e-05	3.63e-05	UP
PAXBP1	0.121284	4.26532	2e-05	3.68e-05	UP
ZNF43	-0.128653	-4.26374	2.01e-05	3.7e-05	DOWN
BCL3	0.110628	4.26161	2.03e-05	3.73e-05	UP
ZNF69	0.116981	4.26097	2.04e-05	3.74e-05	UP
ZNF639	0.0795586	4.25907	2.05e-05	3.77e-05	UP
BAZ1B	-0.130547	-4.2581	2.06e-05	3.78e-05	DOWN
ZNF75A	-0.107998	-4.25216	2.12e-05	3.88e-05	DOWN
STAT3	-0.137473	-4.24907	2.15e-05	3.93e-05	DOWN
ZNF92	-0.101545	-4.24887	2.15e-05	3.93e-05	DOWN
HMGN1	-0.12319	-4.24728	2.16e-05	3.96e-05	DOWN
ZNF558	-0.118604	-4.24653	2.17e-05	3.97e-05	DOWN
MED22	-0.119386	-4.24481	2.19e-05	3.99e-05	DOWN
ELK4	0.0910998	4.24516	2.18e-05	3.99e-05	UP
ZNF276	-0.0891562	-4.24155	2.22e-05	4.04e-05	DOWN
NOCT	0.126923	4.2391	2.24e-05	4.09e-05	UP
ZNF10	0.102929	4.23379	2.3e-05	4.18e-05	UP
SOX12	0.14174	4.23318	2.3e-05	4.19e-05	UP
MAK	-0.110353	-4.22821	2.36e-05	4.28e-05	DOWN
ZBTB1	-0.0997754	-4.22677	2.37e-05	4.3e-05	DOWN
ZNF618	0.109311	4.22361	2.4e-05	4.36e-05	UP
ZMYND15	0.102388	4.2145	2.5e-05	4.53e-05	UP
BLZF1	-0.0925205	-4.21489	2.5e-05	4.53e-05	DOWN
CDCA7L	-0.119736	-4.20224	2.64e-05	4.78e-05	DOWN
ATF5	-0.121628	-4.20235	2.64e-05	4.78e-05	DOWN
ZCRB1	-0.146719	-4.19764	2.7e-05	4.87e-05	DOWN
GTF2E1	-0.114095	-4.19356	2.75e-05	4.95e-05	DOWN
GPBP1	-0.0942414	-4.19289	2.75e-05	4.97e-05	DOWN
ZNF665	0.121908	4.19167	2.77e-05	4.99e-05	UP
CAVIN1	0.111863	4.18827	2.81e-05	5.06e-05	UP
RFX7	-0.0882569	-4.18237	2.88e-05	5.19e-05	DOWN
ZNF829	-0.111685	-4.18061	2.91e-05	5.22e-05	DOWN
NFXL1	0.123132	4.17956	2.92e-05	5.24e-05	UP
ZCWPW1	-0.122748	-4.1772	2.95e-05	5.29e-05	DOWN
ZGLP1	-0.116856	-4.16492	3.11e-05	5.58e-05	DOWN
ZBTB7A	0.124038	4.16489	3.12e-05	5.58e-05	UP
ZDHHC17	0.0934323	4.16389	3.13e-05	5.6e-05	UP
ZDHHC1	-0.108762	-4.16202	3.15e-05	5.64e-05	DOWN
ZBTB46	-0.127572	-4.15722	3.22e-05	5.76e-05	DOWN
TRIM25	0.101312	4.15487	3.25e-05	5.81e-05	UP
ZNF212	0.123388	4.15147	3.3e-05	5.89e-05	UP
GLIS2	-0.119816	-4.14808	3.35e-05	5.98e-05	DOWN
RLIM	0.0976323	4.14405	3.41e-05	6.08e-05	UP
ZNF582	0.119357	4.14275	3.43e-05	6.1e-05	UP
CCNT1	0.116901	4.14284	3.43e-05	6.1e-05	UP
HOMEZ	-0.110227	-4.14112	3.46e-05	6.14e-05	DOWN
ZKSCAN7	0.119003	4.13834	3.5e-05	6.21e-05	UP
HNRNPAB	-0.133013	-4.1368	3.52e-05	6.25e-05	DOWN
ZCWPW2	0.0809176	4.13487	3.55e-05	6.29e-05	UP
GCLC	-0.118901	-4.12959	3.63e-05	6.44e-05	DOWN
FADS1	0.126118	4.12942	3.64e-05	6.44e-05	UP
MAFK	0.10836	4.12409	3.72e-05	6.57e-05	UP
MSS51	0.10549	4.12382	3.73e-05	6.57e-05	UP
ZNF441	-0.0964564	-4.12384	3.73e-05	6.57e-05	DOWN
HELLS	-0.139147	-4.12428	3.72e-05	6.57e-05	DOWN
ACTR5	-0.115433	-4.11166	3.93e-05	6.92e-05	DOWN
SNF8	0.119658	4.10337	4.07e-05	7.17e-05	UP
ING5	0.138573	4.09841	4.16e-05	7.31e-05	UP
MXD1	0.0989745	4.09854	4.16e-05	7.31e-05	UP
ZNF549	0.124458	4.0975	4.18e-05	7.34e-05	UP
ZNF25	0.106938	4.09084	4.3e-05	7.55e-05	UP
CSRNP2	-0.114196	-4.08978	4.32e-05	7.57e-05	DOWN
NFE2L2	-0.0949627	-4.08609	4.39e-05	7.69e-05	DOWN
ZNF440	0.112134	4.08074	4.49e-05	7.86e-05	UP
ZNF562	-0.0856389	-4.08016	4.5e-05	7.88e-05	DOWN
RNF2	0.0995277	4.07378	4.63e-05	8.09e-05	UP
IKZF3	-0.120219	-4.07109	4.68e-05	8.18e-05	DOWN
PPP1R8	0.119477	4.06617	4.78e-05	8.34e-05	UP
ZNF622	-0.13223	-4.0634	4.84e-05	8.44e-05	DOWN
MYB	-0.114438	-4.06287	4.85e-05	8.45e-05	DOWN
KLF4	0.125242	4.06136	4.88e-05	8.5e-05	UP
ESRRA	-0.0806992	-4.05757	4.96e-05	8.62e-05	DOWN
GTF2H2	0.104882	4.05776	4.95e-05	8.62e-05	UP
ZNF501	-0.132263	-4.05649	4.98e-05	8.66e-05	DOWN
ZFP69	-0.10696	-4.05599	4.99e-05	8.67e-05	DOWN
TAF5L	0.124299	4.05541	5e-05	8.68e-05	UP
KLF13	0.12992	4.05261	5.06e-05	8.78e-05	UP
ZNF540	-0.133286	-4.05093	5.1e-05	8.84e-05	DOWN
ZFP41	0.12605	4.05066	5.11e-05	8.84e-05	UP
ZBTB39	0.129998	4.02407	5.72e-05	9.89e-05	UP
EGR2	-0.110511	-4.02094	5.8e-05	0.000100172	DOWN
SPI1	-0.0952212	-4.01835	5.86e-05	0.000101142	DOWN
ZNF394	-0.114006	-4.0183	5.86e-05	0.000101142	DOWN
ZNF460	0.131033	4.00598	6.18e-05	0.00010648	UP
SSBP3	-0.108753	-4.00453	6.21e-05	0.000107053	DOWN
CEBPZ	-0.133496	-4.00234	6.27e-05	0.000107963	DOWN
KEAP1	-0.0911706	-3.99455	6.48e-05	0.00011149	DOWN
ZKSCAN4	-0.125467	-3.98893	6.64e-05	0.000114077	DOWN
ZNF101	0.115418	3.988	6.66e-05	0.000114434	UP
TRERF1	0.115775	3.97427	7.06e-05	0.000121145	UP
TCEAL4	0.0945241	3.97343	7.08e-05	0.000121482	UP
PRMT6	0.112666	3.97081	7.16e-05	0.000122727	UP
ZC3H11A	0.0831856	3.96925	7.21e-05	0.000123441	UP
MIER2	0.139397	3.9639	7.37e-05	0.000126142	UP
ZBTB7C	-0.124391	-3.96144	7.45e-05	0.000127352	DOWN
ZBTB11	0.0912985	3.95647	7.61e-05	0.000129828	UP
HIRA	0.118777	3.95656	7.6e-05	0.000129828	UP
TGIF2	0.110343	3.9552	7.65e-05	0.000130418	UP
CCNL1	-0.0921939	-3.95449	7.67e-05	0.000130707	DOWN
KMT5A	-0.098701	-3.95191	7.75e-05	0.000131723	DOWN
ZNF260	-0.112886	-3.95227	7.74e-05	0.000131723	DOWN
MOV10	-0.127218	-3.95221	7.74e-05	0.000131723	DOWN
TCEAL8	-0.0923928	-3.9519	7.75e-05	0.000131723	DOWN
AKIRIN2	-0.110445	-3.9514	7.77e-05	0.000131896	DOWN
ZNF510	-0.105239	-3.94964	7.83e-05	0.000132767	DOWN
EYA3	0.0940853	3.94768	7.89e-05	0.00013376	UP
PMF1	-0.090164	-3.94102	8.11e-05	0.000137341	DOWN
ZNF616	0.0912816	3.94098	8.12e-05	0.000137341	UP
ZNF737	-0.132287	-3.94009	8.15e-05	0.000137744	DOWN
CHD1	0.100786	3.93983	8.15e-05	0.000137765	UP
IKZF4	0.105416	3.93969	8.16e-05	0.000137765	UP
NFYA	-0.122545	-3.93904	8.18e-05	0.000137989	DOWN
SMAD5	0.08913	3.93893	8.18e-05	0.000137989	UP
ZNF587	0.0756915	3.93498	8.32e-05	0.000140172	UP
ZNF658	0.128378	3.92663	8.61e-05	0.000145018	UP
ZBTB16	0.112735	3.92	8.86e-05	0.000148953	UP
VENTX	-0.0890877	-3.91762	8.94e-05	0.000150315	DOWN
ZNF557	0.0773721	3.90976	9.24e-05	0.000155173	UP
ZNF567	-0.118324	-3.90767	9.32e-05	0.000156399	DOWN
MXI1	0.103083	3.90585	9.39e-05	0.000157467	UP
ZNF383	-0.110985	-3.90542	9.41e-05	0.000157624	DOWN
HDAC11	0.108745	3.90417	9.45e-05	0.000158323	UP
ZNF234	0.105084	3.89935	9.65e-05	0.000161386	UP
ZFAND1	0.0989973	3.89349	9.88e-05	0.00016521	UP
MTERF2	0.132393	3.8925	9.92e-05	0.000165763	UP
ZKSCAN5	0.1253	3.88138	0.000103865	0.000173395	UP
BASP1	0.0941235	3.87864	0.000105044	0.000175232	UP
DENND4A	0.0766692	3.86937	0.000109115	0.000181885	UP
ZNF786	-0.109862	-3.86638	0.000110463	0.000183995	DOWN
ZNF544	0.104539	3.85948	0.000113628	0.000189124	UP
ZBED1	0.114262	3.8562	0.000115162	0.000191533	UP
EDRF1	0.118855	3.85065	0.000117804	0.000195779	UP
MED26	0.100809	3.8398	0.000123135	0.000204486	UP
EGR3	-0.0966656	-3.83674	0.000124679	0.000206895	DOWN
PSPC1	-0.0820641	-3.83242	0.00012689	0.000210406	DOWN
ZNF615	0.104513	3.83169	0.000127268	0.000210874	UP
TRPS1	0.0778314	3.82899	0.000128671	0.000213039	UP
ZMYM5	-0.124106	-3.82214	0.000132299	0.000218882	DOWN
TSHZ1	-0.0929353	-3.81878	0.000134115	0.000221721	DOWN
E2F5	-0.106754	-3.81774	0.000134677	0.000222484	DOWN
PRRX2	0.120094	3.81659	0.000135309	0.000223361	UP
PBX4	-0.144847	-3.81455	0.000136433	0.000225049	DOWN
ZNF529	0.134141	3.81398	0.000136746	0.000225397	UP
IL10	-0.104093	-3.81	0.000138969	0.00022889	DOWN
ZNF330	-0.0777527	-3.80158	0.000143779	0.000236636	DOWN
ZCCHC3	0.115265	3.7985	0.000145576	0.000239416	UP
ZNF566	-0.104671	-3.7968	0.000146573	0.000240877	DOWN
ZFPM1	0.0879235	3.79432	0.000148051	0.000243125	UP
MAX	0.111738	3.79042	0.000150394	0.000246789	UP
ZNF12	0.13386	3.78877	0.000151394	0.000248246	UP
HESX1	0.113799	3.78585	0.000153183	0.000250992	UP
MED23	0.0874688	3.77612	0.000159292	0.000260809	UP
ZNF628	-0.107033	-3.77432	0.000160442	0.000262499	DOWN
TCF7	0.132283	3.75849	0.000170945	0.000279475	UP
IRF4	-0.115394	-3.75735	0.000171725	0.000280544	DOWN
ZNF852	-0.102615	-3.75423	0.000173876	0.000283848	DOWN
SBNO2	0.101162	3.75314	0.000174635	0.000284876	UP
ZFP69B	0.123892	3.75191	0.00017549	0.00028606	UP
KLF11	0.116065	3.74744	0.00017865	0.000290997	UP
ZFP1	0.136406	3.74322	0.000181676	0.000295707	UP
SP4	-0.117391	-3.74265	0.00018209	0.000296163	DOWN
ELOB	0.0856631	3.74176	0.000182733	0.000296991	UP
CASZ1	-0.112014	-3.74103	0.00018327	0.000297646	DOWN
ZNF230	0.109827	3.73957	0.000184332	0.000299151	UP
MORC4	-0.133911	-3.73927	0.000184554	0.000299291	DOWN
C1D	0.120982	3.73523	0.000187541	0.000303913	UP
ZNF575	0.0754771	3.72363	0.000196381	0.000318005	UP
UBE2I	0.110335	3.71393	0.000204066	0.000330208	UP
ZFYVE9	0.104777	3.70888	0.000208178	0.000336616	UP
HES6	-0.105378	-3.70556	0.000210924	0.000340806	DOWN
ZNF222	-0.0836506	-3.70286	0.000213183	0.000344206	DOWN
HCFC2	0.0872755	3.70163	0.000214216	0.000345621	UP
SMARCB1	-0.096526	-3.6947	0.00022015	0.000354935	DOWN
MESP2	-0.1016	-3.69275	0.00022184	0.000357399	DOWN
PPARA	-0.108731	-3.69234	0.000222197	0.000357715	DOWN
ZNF621	-0.0842244	-3.69166	0.000222798	0.00035842	DOWN
PKNOX1	0.0795043	3.68876	0.000225349	0.000362262	UP
BLOC1S2	0.104785	3.68462	0.000229044	0.000367935	UP
ZNF48	-0.109963	-3.681	0.000232325	0.000372935	DOWN
ZNF646	0.101509	3.67713	0.000235877	0.000378361	UP
ZDHHC20	0.0737682	3.67496	0.000237891	0.000381314	UP
FOSB	0.0941932	3.66034	0.000251878	0.000403442	UP
ELF2	0.109833	3.65538	0.000256801	0.000411031	UP
ZNF740	0.104957	3.65105	0.00026117	0.000417721	UP
PHF10	0.0802522	3.64379	0.000268654	0.000429381	UP
TSFM	0.0966318	3.63977	0.000272877	0.000435815	UP
MTA1	0.139884	3.63576	0.000277162	0.000442339	UP
ZNF277	0.0999425	3.63529	0.000277664	0.000442821	UP
TSC22D2	0.0990637	3.63233	0.00028087	0.000447611	UP
ZBTB33	0.109919	3.62873	0.000284814	0.00045357	UP
ZNF875	-0.117243	-3.62156	0.000292836	0.000466009	DOWN
ZNF568	-0.109864	-3.61404	0.000301459	0.000479386	DOWN
TAF7	-0.11469	-3.60955	0.000306734	0.000487425	DOWN
ZNF671	-0.123671	-3.60638	0.000310494	0.000493046	DOWN
LMO2	-0.096686	-3.58688	0.000334664	0.000531045	DOWN
ZBTB8A	0.101395	3.58624	0.000335478	0.000531955	UP
ZNF565	-0.130001	-3.56851	0.000359023	0.000568882	DOWN
ATP8B1	0.0967879	3.55426	0.000379048	0.000600181	UP
ZNF613	-0.113035	-3.54859	0.000387295	0.000612801	DOWN
ABT1	-0.12852	-3.54702	0.000389619	0.000616038	DOWN
ZFAND5	-0.0745709	-3.5434	0.000394998	0.000624097	DOWN
SUZ12	-0.101983	-3.54148	0.000397889	0.000628216	DOWN
CCNT2	0.0755499	3.53477	0.000408123	0.000643914	UP
ZNF304	0.101335	3.53336	0.000410306	0.000646898	UP
ZNF408	0.101205	3.52895	0.000417212	0.000657317	UP
SMARCD1	-0.103825	-3.52826	0.000418303	0.000658566	DOWN
MED15	-0.104823	-3.52536	0.000422911	0.000665349	DOWN
VHL	0.115361	3.52451	0.000424268	0.000667009	UP
EGR1	0.123398	3.52426	0.00042467	0.000667166	UP
ZNF367	0.132664	3.52342	0.000426013	0.000668801	UP
ATF3	-0.094981	-3.52262	0.000427307	0.000669881	DOWN
ZBTB5	0.122669	3.5228	0.000427018	0.000669881	UP
ZFYVE27	0.10136	3.51432	0.000440878	0.000690667	UP
ZDHHC9	0.11109	3.51331	0.000442559	0.00069281	UP
IGHMBP2	-0.123589	-3.49423	0.000475436	0.000743752	DOWN
MIER3	0.0923668	3.48985	0.000483291	0.000755506	UP
ZNF324B	0.0958155	3.48326	0.000495338	0.000773791	UP
HSF1	0.0625334	3.4541	0.000552132	0.000861903	UP
ZFP36	0.082543	3.44916	0.000562329	0.000877201	UP
UBN1	-0.10798	-3.44713	0.000566585	0.000883217	DOWN
EMSY	-0.105266	-3.44456	0.000571982	0.000891003	DOWN
ZNF34	-0.136381	-3.43849	0.000584974	0.0009106	DOWN
KLF9	0.108574	3.43751	0.000587098	0.000913263	UP
ZNF264	0.0950626	3.43308	0.000596763	0.000927645	UP
ZNF473	-0.0995865	-3.4326	0.000597834	0.000928657	DOWN
MAF1	-0.0849383	-3.42759	0.000608969	0.00094529	DOWN
PKIA	-0.108104	-3.42011	0.00062596	0.000970984	DOWN
CDK11B	0.115713	3.41616	0.000635099	0.000984471	UP
ZNF449	-0.0984287	-3.40929	0.000651316	0.0010089	DOWN
ZNF131	-0.0831498	-3.40421	0.000663556	0.00102714	DOWN
ZNF286A	-0.107248	-3.40201	0.000668922	0.00103473	DOWN
ZNF682	-0.0934496	-3.39284	0.000691723	0.00106925	DOWN
USF2	0.0954606	3.38456	0.000712913	0.00110123	UP
PNRC1	-0.0646595	-3.37957	0.000725994	0.00112065	DOWN
YY2	-0.0811088	-3.37915	0.000727103	0.00112158	DOWN
UBP1	0.0885051	3.36713	0.000759548	0.00117081	UP
ZNF169	0.105339	3.36376	0.000768897	0.0011844	UP
NOTCH1	0.101449	3.36349	0.000769632	0.00118471	UP
MEF2C	-0.0697331	-3.3513	0.000804321	0.00123725	DOWN
JUN	0.0981103	3.34349	0.000827319	0.00127174	UP
SIN3A	-0.0741523	-3.33578	0.000850597	0.00130661	DOWN
GLMP	0.0694965	3.32524	0.000883437	0.00135612	UP
NAA15	-0.0670728	-3.32298	0.000890619	0.00136619	DOWN
CCNH	0.0840765	3.31735	0.000908752	0.00139286	UP
MNT	-0.0888353	-3.31719	0.000909262	0.00139286	DOWN
HLX	0.0839737	3.31428	0.000918794	0.00140632	UP
ATAD2	-0.111599	-3.31412	0.000919319	0.00140632	DOWN
ZNF70	-0.105617	-3.30286	0.000957045	0.00146302	DOWN
JAZF1	-0.0922987	-3.30125	0.000962565	0.00147044	DOWN
ZNF721	-0.116255	-3.29883	0.000970899	0.00148215	DOWN
RUNX2	-0.0956606	-3.29687	0.000977703	0.0014915	DOWN
ZNF316	0.125973	3.29124	0.000997453	0.00152058	UP
ZNF30	-0.0912591	-3.28981	0.00100254	0.00152729	DOWN
ABLIM3	-0.126718	-3.28701	0.00101258	0.00154151	DOWN
GZF1	0.0947956	3.28573	0.00101718	0.00154746	UP
ELP2	0.102219	3.28482	0.00102047	0.00155139	UP
TIAL1	-0.0864033	-3.28043	0.0010365	0.00157469	DOWN
ZNF189	0.105739	3.27384	0.00106098	0.00161076	UP
MYNN	0.100297	3.26955	0.0010772	0.00163427	UP
SCYL1	0.107105	3.26861	0.00108079	0.00163859	UP
DBP	-0.0917808	-3.26528	0.00109358	0.00165684	DOWN
KAT2B	-0.0867887	-3.25724	0.00112502	0.00170331	DOWN
ZNF528	-0.0734023	-3.25595	0.00113014	0.0017099	DOWN
ZNF320	0.083875	3.24736	0.00116481	0.00176114	UP
ZNF556	-0.0923129	-3.23632	0.00121084	0.00182949	DOWN
DMRTA1	-0.107555	-3.22942	0.0012404	0.00187288	DOWN
ZNF155	0.117631	3.22906	0.00124198	0.00187398	UP
SLC30A9	-0.0847491	-3.22793	0.00124688	0.00188009	DOWN
CXXC1	0.0943238	3.22256	0.0012705	0.0019131	UP
ZNF836	-0.094361	-3.2227	0.00126987	0.0019131	DOWN
CNBP	0.0718146	3.2113	0.00132137	0.00198834	UP
MDM4	0.060342	3.20946	0.00132985	0.00199975	UP
CHMP1A	-0.0990334	-3.20364	0.00135701	0.0020392	DOWN
ZHX2	0.0968956	3.19561	0.00139537	0.00209543	UP
ZCCHC8	0.0785758	3.1934	0.00140606	0.00211005	UP
YEATS4	-0.109645	-3.1903	0.00142125	0.00213139	DOWN
SCML4	-0.109911	-3.18445	0.00145028	0.00217345	DOWN
SATB2	0.100734	3.1799	0.00147325	0.00220639	UP
RARG	0.0983837	3.17656	0.00149031	0.00223043	UP
ZNF776	0.0820639	3.17492	0.00149879	0.0022416	UP
GTF2F1	0.076505	3.16663	0.00154218	0.00230494	UP
TSC22D3	-0.0960423	-3.15945	0.00158066	0.00236085	DOWN
ZNF512B	0.0894935	3.15797	0.00158874	0.00237132	UP
MSX2	0.112171	3.15687	0.00159474	0.00237867	UP
TTF2	-0.0774358	-3.15623	0.00159824	0.00238228	DOWN
KHSRP	0.0627033	3.15502	0.00160487	0.00239055	UP
ZNF747	0.0925248	3.15426	0.00160908	0.00239521	UP
ZBTB47	-0.0777996	-3.14765	0.00164586	0.00244832	DOWN
ETS2	0.087634	3.13289	0.00173097	0.00257318	UP
YAF2	0.0628192	3.12888	0.00175471	0.00260673	UP
MTERF1	0.0935208	3.1234	0.00178774	0.00265402	UP
BRF2	-0.0828314	-3.12222	0.00179493	0.0026629	DOWN
TFIP11	-0.0989782	-3.11835	0.00181868	0.00269632	DOWN
ZNF493	0.0889559	3.11402	0.00184556	0.00273434	UP
PDLIM1	-0.100489	-3.10648	0.00189328	0.00280317	DOWN
ZNF331	0.0925888	3.09084	0.00199591	0.00295315	UP
SNAPC1	-0.0648686	-3.08829	0.00201309	0.00297658	DOWN
JUP	0.0987415	3.08505	0.00203515	0.00300718	UP
ZFYVE28	0.0792849	3.06756	0.00215817	0.0031858	UP
ZBTB26	0.0996655	3.06745	0.00215892	0.0031858	UP
FOXM1	0.0944085	3.06615	0.00216836	0.00319761	UP
APP	-0.109054	-3.0602	0.00221186	0.00325959	DOWN
ZNF527	0.0904703	3.05966	0.00221592	0.00326339	UP
ZNF486	-0.112251	-3.0563	0.00224091	0.00329799	DOWN
TSSK4	0.105124	3.05578	0.00224476	0.00330147	UP
CERS5	-0.0902491	-3.05407	0.00225756	0.00331809	DOWN
HHEX	0.0768915	3.03105	0.00243707	0.00357912	UP
PAX2	-0.121442	-3.03088	0.0024384	0.00357912	DOWN
ZNF208	-0.107084	-3.02893	0.0024542	0.00359992	DOWN
TIGD2	0.10421	3.02839	0.00245858	0.00360397	UP
ZNF3	-0.0810583	-3.02812	0.00246083	0.00360487	DOWN
EHF	0.0880104	3.02649	0.00247413	0.00362196	UP
CEBPE	-0.0989846	-3.02567	0.0024808	0.00362932	DOWN
CIZ1	0.091487	3.01419	0.00257663	0.00376703	UP
SCMH1	-0.0986826	-3.01384	0.00257961	0.00376889	DOWN
PRDM1	0.0942091	3.01231	0.00259265	0.00378543	UP
ZNF404	-0.0879644	-3.00925	0.00261897	0.00382135	DOWN
CHAF1B	-0.0897793	-3.00508	0.00265511	0.00387153	DOWN
ZSCAN22	-0.115066	-3.00338	0.00267001	0.00389069	DOWN
HMG20B	0.0784715	3.00164	0.00268526	0.00391033	UP
ZBTB2	0.111114	3.00052	0.00269522	0.00392225	UP
ZFHX2	0.100026	2.99727	0.00272412	0.00396171	UP
ZNF480	0.0774345	2.99602	0.00273532	0.00397538	UP
SERTAD3	0.112713	2.99147	0.00277634	0.00403235	UP
LIF	0.0757016	2.97948	0.00288737	0.00419086	UP
ZNF532	-0.0625775	-2.97702	0.00291064	0.00422003	DOWN
ZIK1	0.110937	2.97695	0.00291129	0.00422003	UP
UBE2L3	-0.0989184	-2.97645	0.00291605	0.00422417	DOWN
ZBTB25	0.0858822	2.97408	0.00293872	0.00425422	UP
ZNF841	-0.0759325	-2.97273	0.0029516	0.00427007	DOWN
TSHZ3	-0.0987776	-2.9685	0.00299257	0.00432652	DOWN
TFEB	0.104725	2.9663	0.00301409	0.00435477	UP
ZNF689	0.10022	2.96596	0.00301745	0.00435678	UP
CITED2	-0.0887168	-2.96559	0.00302106	0.00435915	DOWN
ZNF274	0.0785712	2.96537	0.00302322	0.00435943	UP
PURB	-0.0615683	-2.96172	0.00305921	0.00440846	DOWN
SAFB2	-0.0814433	-2.96041	0.00307234	0.00442449	DOWN
ZNF761	-0.0799319	-2.95979	0.00307844	0.0044304	DOWN
NR1I3	0.0652245	2.95654	0.00311115	0.00447456	UP
ZNF552	0.0596987	2.94732	0.00320539	0.0046071	UP
ELF3	0.112837	2.93707	0.00331324	0.00475902	UP
BCL6	-0.0688494	-2.92645	0.00342858	0.00492149	DOWN
FST	-0.096202	-2.91776	0.00352558	0.00505745	DOWN
MTA3	-0.0807046	-2.90958	0.00361914	0.00518829	DOWN
ZNF578	0.0876482	2.90873	0.00362902	0.00519908	UP
SIRT4	-0.0852254	-2.90851	0.00363157	0.00519937	DOWN
TBPL1	-0.0781315	-2.90523	0.00366985	0.00525078	DOWN
ZNF507	0.101756	2.88916	0.00386275	0.00552322	UP
SUPT7L	0.0921011	2.88008	0.00397572	0.00568107	UP
SCML2	-0.0905963	-2.8792	0.0039869	0.00569336	DOWN
TGS1	-0.107788	-2.87699	0.00401484	0.00572957	DOWN
ZNF569	-0.0911821	-2.87422	0.00405024	0.00577635	DOWN
ZNF518B	-0.0661911	-2.86981	0.00410718	0.00585379	DOWN
ZDBF2	0.0903368	2.85499	0.00430376	0.00613002	UP
PRDM15	0.0936397	2.85103	0.00435777	0.00620295	UP
ZNF837	0.0862542	2.8456	0.0044328	0.0063057	UP
ZBTB6	0.0720242	2.84145	0.00449094	0.0063843	UP
ZNF782	-0.0843167	-2.83923	0.00452226	0.00642468	DOWN
ZBTB21	0.0717069	2.83888	0.00452716	0.00642753	UP
ZNF182	-0.0684222	-2.83528	0.00457851	0.00649626	DOWN
THOC1	-0.0574684	-2.82211	0.00477091	0.0067649	DOWN
ZNF175	-0.0762899	-2.82089	0.00478913	0.00678639	DOWN
MAPK8IP1	0.0996375	2.82015	0.00480016	0.00679767	UP
CARM1	-0.101415	-2.81906	0.00481649	0.00681643	DOWN
ZNF846	-0.0577906	-2.81866	0.00482241	0.00682044	DOWN
ID2	-0.0681851	-2.81549	0.00487026	0.00688371	DOWN
NACC1	0.0876629	2.81413	0.00489091	0.00690848	UP
UTF1	-0.102826	-2.80433	0.0050421	0.00711751	DOWN
BATF	-0.101701	-2.79721	0.00515456	0.00727162	DOWN
ZNF432	-0.0613282	-2.78849	0.00529547	0.00746564	DOWN
ZNF513	0.106525	2.78766	0.005309	0.00747994	UP
ENO1	-0.0898212	-2.78133	0.00541375	0.00762267	DOWN
KLF6	0.085221	2.76224	0.0057406	0.00807774	UP
ZNF777	0.0628351	2.76148	0.00575399	0.00809143	UP
BTG2	-0.094226	-2.75868	0.00580355	0.00815594	DOWN
DEDD	0.0844349	2.75598	0.00585169	0.00821072	UP
ZNF225	-0.0879163	-2.75624	0.00584703	0.00821072	DOWN
ZNF835	-0.091437	-2.75587	0.00585366	0.00821072	DOWN
MED27	0.0617161	2.75342	0.00589757	0.00826706	UP
ZNF184	-0.0877411	-2.75196	0.00592398	0.00829882	DOWN
HABP4	0.0696822	2.7444	0.0060622	0.00848708	UP
TIGD6	0.0802081	2.74301	0.00608786	0.00851762	UP
KMT5B	-0.0877468	-2.73664	0.00620695	0.00867875	DOWN
PARP15	-0.0820616	-2.72082	0.00651197	0.00909948	DOWN
ZNF598	-0.0977208	-2.71827	0.00656245	0.00916423	DOWN
NONO	0.0868734	2.70569	0.00681636	0.0095128	UP
ZPR1	0.102295	2.70097	0.00691383	0.00964275	UP
PHF5A	-0.086695	-2.69611	0.00701549	0.00977837	DOWN
ZNF414	0.0661003	2.67228	0.00753371	0.0104941	UP
LMO4	-0.0629545	-2.66905	0.00760658	0.0105889	DOWN
MYRF	0.0684647	2.64911	0.00807034	0.0112274	UP
ZSWIM4	0.0610325	2.62376	0.00869646	0.0120909	UP
HMGB2	-0.0666495	-2.62189	0.00874431	0.0121498	DOWN
NPAS1	-0.0885381	-2.6205	0.00878019	0.012192	DOWN
ZDHHC18	0.0775376	2.60775	0.00911392	0.0126474	UP
MYCN	0.0937428	2.60474	0.00919433	0.012751	UP
ZNF813	0.069906	2.59542	0.00944763	0.0130941	UP
LHX4	-0.0624843	-2.595	0.00945896	0.0131016	DOWN
KDM5C	0.0693862	2.5829	0.00979727	0.0135617	UP
ZNF670	-0.0815571	-2.57599	0.00999543	0.0138273	DOWN
ZNF207	-0.0499316	-2.56292	0.0103797	0.01435	DOWN
ZNF419	-0.0724236	-2.56155	0.0104205	0.0143974	DOWN
ZNF677	-0.0805898	-2.55687	0.0105618	0.0145835	DOWN
ZNF275	0.0843876	2.54887	0.0108071	0.0149129	UP
CREG1	0.0899412	2.54744	0.0108516	0.0149649	UP
ZNF749	0.099136	2.54465	0.0109389	0.0150759	UP
ZNF83	-0.0606315	-2.54368	0.0109693	0.0151083	DOWN
CDK11A	0.0831432	2.53466	0.0112557	0.0154933	UP
ZNF600	-0.0835937	-2.52886	0.0114432	0.0157332	DOWN
SUV39H2	0.119637	2.52883	0.0114442	0.0157332	UP
ERV3-1	-0.056644	-2.52594	0.0115388	0.0158532	DOWN
MRTFB	0.0810489	2.52207	0.0116668	0.0160192	UP
ZFY	0.0820808	2.517	0.0118359	0.0162414	UP
ZNF672	0.085305	2.51519	0.0118967	0.0163146	UP
NANOGNB	0.095147	2.51366	0.0119487	0.0163758	UP
MED28	0.083354	2.5048	0.012252	0.016781	UP
GATA1	-0.0760448	-2.50385	0.0122852	0.0168161	DOWN
TNNI2	0.0814197	2.4965	0.0125426	0.0171578	UP
CHD3	-0.0829417	-2.49253	0.0126838	0.0173403	DOWN
MACC1	-0.0688067	-2.48652	0.0128998	0.0176247	DOWN
SLC2A4RG	0.0659657	2.48624	0.0129102	0.017628	UP
TBX21	-0.0560606	-2.48554	0.0129355	0.0176517	DOWN
HEXIM1	-0.0535446	-2.48005	0.0131364	0.0179148	DOWN
ATOH8	-0.0957652	-2.47698	0.0132498	0.0180582	DOWN
ZNF251	0.049782	2.46945	0.013532	0.0184315	UP
CDCA7	-0.0741891	-2.46736	0.0136114	0.0185283	DOWN
ETV7	0.0800895	2.46632	0.0136509	0.0185705	UP
ZNF713	-0.0750196	-2.4563	0.0140378	0.0190852	DOWN
NR4A2	-0.0665442	-2.45445	0.0141102	0.0191718	DOWN
ZNF37A	-0.0560092	-2.44466	0.0144988	0.0196877	DOWN
PIM1	0.0864666	2.44255	0.014584	0.0197912	UP
ZKSCAN8	-0.0835693	-2.4412	0.0146386	0.0198532	DOWN
CDKN2A	-0.0933384	-2.43629	0.0148386	0.0201121	DOWN
SIX4	-0.0767882	-2.42961	0.0151152	0.0204745	DOWN
ZNF329	0.0870692	2.42697	0.0152254	0.0206111	UP
SMAD1	0.0756453	2.42497	0.0153095	0.0207123	UP
NRIP2	-0.070882	-2.42201	0.0154348	0.020869	DOWN
KLF10	0.0781427	2.41946	0.0155435	0.0210033	UP
TBX6	0.0743699	2.41652	0.0156699	0.021161	UP
HIC2	-0.0767069	-2.41492	0.0157386	0.0212409	DOWN
ZNF607	0.0837921	2.4121	0.0158608	0.0213927	UP
HOXB3	0.0737656	2.41124	0.0158985	0.0214305	UP
TCFL5	0.0769095	2.4103	0.0159394	0.0214726	UP
WNT1	0.070131	2.37278	0.0176549	0.0237614	UP
ZNF626	-0.0814092	-2.37267	0.0176599	0.0237614	DOWN
CHD5	-0.0682023	-2.36138	0.0182071	0.0244827	DOWN
ZNF117	0.0734915	2.35946	0.0183016	0.0245949	UP
ERCC8	0.0732143	2.35663	0.0184417	0.0247681	UP
ZNF112	-0.075274	-2.35226	0.0186598	0.0250457	DOWN
ZNF416	-0.0882921	-2.3509	0.018728	0.0251221	DOWN
GFI1	-0.0744959	-2.35035	0.0187556	0.0251439	DOWN
FOXP2	-0.096176	-2.33257	0.0196709	0.026355	DOWN
TCF20	-0.0508026	-2.31838	0.0204287	0.0273537	DOWN
ZNF7	0.0549677	2.31469	0.0206297	0.0276061	UP
BCL11A	-0.0489599	-2.30067	0.02141	0.028633	DOWN
HSF4	-0.08577	-2.29522	0.0217206	0.0290308	DOWN
FIZ1	-0.0603286	-2.28852	0.0221073	0.0295298	DOWN
FOS	0.0762304	2.28598	0.0222554	0.0297097	UP
TADA1	0.0770664	2.281	0.0225482	0.0300824	UP
PRDM16	0.0832416	2.27601	0.0228454	0.0304605	UP
CRYM	-0.0886859	-2.26764	0.0233511	0.0311161	DOWN
NR4A1	-0.071517	-2.26465	0.0235344	0.0313414	DOWN
ZNF250	0.080187	2.25686	0.0240169	0.0319647	UP
NKRF	0.0854263	2.25499	0.0241341	0.0321014	UP
ZNF142	-0.0726106	-2.22785	0.0258904	0.0344168	DOWN
CTCFL	0.0869665	2.22318	0.0262035	0.0348121	UP
ZNF823	0.0700995	2.22212	0.0262749	0.0348861	UP
TAF11	0.0735902	2.21781	0.0265678	0.0352537	UP
PCGF1	0.0409184	2.2149	0.0267671	0.0354919	UP
ZNF551	0.0617104	2.21472	0.0267794	0.0354919	UP
ZNF484	0.0855925	2.20777	0.0272603	0.0361076	UP
LBX2	0.0608133	2.19571	0.0281126	0.0372143	UP
ZNF827	-0.0669891	-2.19373	0.0282549	0.0373803	DOWN
HOXC4	0.0799971	2.17354	0.0297398	0.0393213	UP
SNAI1	0.0668057	2.16292	0.030547	0.0403644	UP
NR5A2	-0.0602468	-2.1481	0.0317059	0.0418707	DOWN
CBFB	0.0794764	2.14753	0.031751	0.0419053	UP
USF1	0.0727498	2.14439	0.032002	0.0422113	UP
HOXB9	-0.0972102	-2.14211	0.0321849	0.0424273	DOWN
CBX4	0.0707517	2.13928	0.0324132	0.0427028	UP
TP53BP1	-0.0664824	-2.13317	0.0329106	0.0433323	DOWN
ZNF256	0.0881874	2.1328	0.0329407	0.0433462	UP
ZNF280C	0.0622952	2.12672	0.0334437	0.0439688	UP
ZNF14	-0.0807325	-2.1266	0.0334537	0.0439688	DOWN
ZNF418	0.0796042	2.11934	0.0340617	0.0447413	UP
ZNF202	-0.0742235	-2.10789	0.0350405	0.0459998	DOWN
ZNF772	-0.0850314	-2.10638	0.0351709	0.0461436	DOWN
IKZF1	0.0783656	2.10561	0.0352385	0.0462048	UP
FOXC1	-0.0694004	-2.07371	0.0381061	0.0499057	DOWN
TWIST1	-0.0768851	-2.07379	0.0380989	0.0499057	DOWN
DDX20	0.0698815	2.06823	0.0386181	0.0505462	NS
COPRS	0.0619109	2.06783	0.038656	0.0505659	NS
ERG	0.0701025	2.06321	0.0390929	0.0511073	NS
ZNF471	-0.0736224	-2.0602	0.0393791	0.051451	NS
IRX5	0.0746659	2.05742	0.0396454	0.0517684	NS
NHLH1	-0.0604639	-2.04591	0.0407652	0.0531992	NS
EBF4	-0.0766575	-2.04392	0.0409619	0.0534244	NS
POLR3F	0.0599157	2.04148	0.0412034	0.0537077	NS
ZDHHC2	-0.0725269	-2.04043	0.0413072	0.0538113	NS
ZNF17	0.0611147	2.02225	0.0431509	0.0561799	NS
POU6F1	0.0685332	2.02066	0.0433147	0.0563601	NS
RIOX1	0.068154	2.01892	0.0434951	0.0565284	NS
CSDC2	0.0645474	2.01901	0.0434866	0.0565284	NS
SOX15	-0.0447829	-1.99759	0.0457608	0.059438	NS
PAX8	0.0674967	1.99426	0.0461232	0.0598735	NS
ZBED3	0.0707316	1.97543	0.0482191	0.0625576	NS
ESR1	0.0676777	1.97079	0.0487482	0.063207	NS
ZNF124	0.0591966	1.96931	0.0489174	0.0633892	NS
GMNN	-0.0664925	-1.94463	0.0518199	0.067111	NS
TBX15	0.0671931	1.94356	0.0519484	0.0672381	NS
ZBTB9	0.0632646	1.9388	0.052526	0.0679459	NS
IL11	-0.0703306	-1.92172	0.0546413	0.0706408	NS
CAPN15	0.064969	1.92028	0.0548221	0.0708332	NS
ZNF483	0.0604948	1.91562	0.0554135	0.0715555	NS
ZNF699	0.0629024	1.90571	0.0566875	0.0731579	NS
EID2B	0.0749927	1.89421	0.0581976	0.0750631	NS
ZNF461	-0.0564952	-1.88378	0.0595943	0.0768197	NS
PBX1	-0.0678789	-1.87141	0.0612883	0.0789573	NS
SAP130	0.0678872	1.86161	0.0626586	0.0806756	NS
POU5F1B	0.0736931	1.84976	0.0643475	0.082802	NS
RARB	0.0574632	1.84706	0.0647384	0.0832082	NS
ZNF154	0.0782337	1.84727	0.0647078	0.0832082	NS
LZTS1	-0.07639	-1.84454	0.065104	0.0836295	NS
GATA2	0.0734386	1.83175	0.0669892	0.0860013	NS
KMT5C	-0.0642119	-1.82129	0.0685626	0.0879701	NS
ZMYND12	-0.0551623	-1.81019	0.0702659	0.0901032	NS
MEIS3	-0.0608924	-1.8059	0.0709334	0.0909065	NS
ZBTB38	-0.0658159	-1.79785	0.0722011	0.0924776	NS
HNF1B	-0.0807603	-1.79169	0.0731828	0.0936808	NS
ELOF1	-0.0554791	-1.79127	0.0732494	0.0937118	NS
SOX18	0.0631463	1.78888	0.0736346	0.0941502	NS
ZNF395	0.0589576	1.77574	0.0757754	0.0968314	NS
RORB	-0.0652095	-1.76884	0.0769205	0.0982379	NS
ZNF596	-0.06171	-1.76567	0.0774507	0.098858	NS
RBM15B	-0.05189	-1.76446	0.0776542	0.0990607	NS
SNAI3	-0.0625562	-1.75556	0.0791642	0.100929	NS
TIGD7	0.0618578	1.75428	0.0793817	0.101148	NS
SUMO1	-0.0643579	-1.75093	0.0799581	0.101823	NS
ZSCAN30	0.0484831	1.74193	0.0815203	0.103753	NS
ZFPL1	-0.0684493	-1.74014	0.0818347	0.104093	NS
ZNF570	0.0653956	1.71984	0.0854618	0.108645	NS
TFB2M	-0.0577405	-1.71753	0.0858818	0.109116	NS
ZNF726	-0.0747161	-1.71669	0.0860354	0.109248	NS
ZFP30	0.0621261	1.71523	0.0863032	0.109525	NS
TBX3	-0.0729635	-1.70262	0.0886391	0.112425	NS
TOX2	-0.0710499	-1.69901	0.0893174	0.113221	NS
ZNF80	0.0610836	1.69094	0.0908484	0.115095	NS
ING1	-0.0552043	-1.68786	0.0914382	0.115776	NS
CENPF	0.0523121	1.67938	0.0930774	0.117784	NS
POU2AF1	-0.0631892	-1.67552	0.0938319	0.118671	NS
LMCD1	-0.0651176	-1.66888	0.0951418	0.120259	NS
YAP1	-0.0579586	-1.66607	0.0956996	0.120895	NS
TOP2A	0.0535383	1.6609	0.0967327	0.122131	NS
AGRN	-0.0558706	-1.64915	0.0991177	0.12507	NS
DLX4	-0.0567963	-1.6443	0.100114	0.126256	NS
ZNF157	0.0631857	1.64192	0.100606	0.126795	NS
HDGF	0.0520395	1.6414	0.100714	0.126795	NS
ZNF781	-0.0591321	-1.64144	0.100705	0.126795	NS
NKX6-3	-0.0758873	-1.63401	0.102258	0.128665	NS
GRHL1	-0.0653032	-1.62055	0.105114	0.132184	NS
ZNF285	0.0481233	1.61451	0.106417	0.133747	NS
ZNF132	0.0487302	1.60378	0.108762	0.136539	NS
ZFX	0.0367846	1.60389	0.108738	0.136539	NS
HES5	0.0780352	1.60324	0.108881	0.136611	NS
ZNF584	-0.061625	-1.60174	0.109213	0.13695	NS
MMP14	-0.0567433	-1.59777	0.110093	0.137975	NS
ZCCHC4	0.0549091	1.58563	0.112822	0.141297	NS
ZNF232	0.0624906	1.58542	0.112871	0.141297	NS
CASK	0.0601599	1.57888	0.114363	0.143083	NS
ZNF20	-0.0563274	-1.56134	0.118444	0.148106	NS
UHRF1	-0.0556659	-1.55523	0.119892	0.149831	NS
ZNF579	0.0658279	1.55465	0.120029	0.149918	NS
AR	-0.0495728	-1.55435	0.1201	0.149922	NS
NFRKB	0.0621144	1.55217	0.120621	0.150487	NS
ZNF880	-0.0608435	-1.54861	0.121476	0.151469	NS
NEUROD1	-0.0305472	-1.54532	0.122269	0.152372	NS
HOXB6	0.0570953	1.52166	0.128095	0.159541	NS
TP63	0.067089	1.52037	0.128417	0.159853	NS
TDG	-0.0554524	-1.51082	0.130834	0.16277	NS
ZNF705A	0.0660819	1.50642	0.131958	0.164076	NS
PLAG1	0.0580675	1.5027	0.132917	0.165176	NS
ASCL1	-0.054842	-1.49013	0.13619	0.169053	NS
EGR4	0.0566301	1.49039	0.136123	0.169053	NS
ZNF517	0.0533357	1.48427	0.137737	0.170877	NS
FOXA1	0.0471182	1.46992	0.141584	0.175551	NS
ZNF221	-0.049001	-1.46908	0.141812	0.175735	NS
ZSCAN18	-0.0611366	-1.46718	0.142327	0.176275	NS
ZNF574	0.0376449	1.46581	0.142701	0.176639	NS
ARX	-0.0613358	-1.4645	0.143058	0.176982	NS
LDB2	-0.0537531	-1.45029	0.146977	0.181729	NS
PGR	0.0522977	1.44968	0.147149	0.18184	NS
ESR2	-0.0472056	-1.44601	0.148175	0.183006	NS
EYA2	0.0630549	1.44285	0.149061	0.183998	NS
TCF23	-0.0477544	-1.43777	0.150498	0.185668	NS
CENPK	0.0508908	1.4366	0.150833	0.185976	NS
KLF15	-0.0485679	-1.43156	0.15227	0.187644	NS
PGBD1	0.050491	1.43083	0.152479	0.187797	NS
RBPMS	-0.0501801	-1.427	0.153579	0.189047	NS
PTPN14	-0.0275829	-1.42426	0.154373	0.189918	NS
ZNF554	-0.0528185	-1.42207	0.155005	0.19059	NS
ZNF839	0.0490652	1.41835	0.15609	0.191817	NS
ZC3HC1	0.0511186	1.41638	0.156664	0.192415	NS
ZSCAN23	-0.0591437	-1.41051	0.15839	0.194427	NS
ALX3	0.0488156	1.40946	0.1587	0.1947	NS
HOXA6	0.0520831	1.40798	0.159136	0.195116	NS
MAEL	-0.0577055	-1.40772	0.159215	0.195116	NS
NCOA5	-0.0451655	-1.40706	0.159411	0.195247	NS
PHF2	-0.0545514	-1.39773	0.162195	0.198547	NS
ZNF318	0.056516	1.39666	0.162515	0.198829	NS
ZFP82	-0.0525327	-1.39431	0.163224	0.199586	NS
TLX2	0.0569613	1.39239	0.163803	0.200184	NS
ZNF133	0.0431825	1.37999	0.167589	0.204697	NS
MCM8	-0.0464025	-1.37873	0.167979	0.205061	NS
ZFP28	-0.0501246	-1.37706	0.168493	0.205575	NS
IL2	-0.052491	-1.3717	0.170158	0.207491	NS
TFAP2A	-0.064281	-1.37031	0.17059	0.207904	NS
MECOM	-0.0503889	-1.36657	0.17176	0.209214	NS
ZNF114	-0.0439312	-1.35342	0.175922	0.214166	NS
IGF1	-0.0554968	-1.33203	0.182849	0.222477	NS
ZNF253	0.042542	1.32952	0.183676	0.223359	NS
ZNF502	-0.0461815	-1.3267	0.184609	0.224371	NS
ZNF268	0.0312845	1.32173	0.186258	0.226251	NS
HOXD1	0.0420646	1.30727	0.191122	0.232032	NS
NR2E3	-0.0474304	-1.30573	0.191645	0.232539	NS
ZSCAN2	0.0491613	1.29125	0.196617	0.238441	NS
ZBTB32	0.0472563	1.28894	0.197419	0.239283	NS
TCEAL6	-0.0501519	-1.28702	0.198086	0.239959	NS
HOXA9	0.0551424	1.28479	0.198865	0.240772	NS
TP73	-0.0582722	-1.28095	0.20021	0.242267	NS
RHOXF1	-0.0376518	-1.27695	0.20162	0.24384	NS
ZMYND10	0.0418057	1.27199	0.203375	0.245828	NS
IRX3	0.0467776	1.26741	0.205008	0.247536	NS
FOXO6	-0.0416977	-1.2674	0.205011	0.247536	NS
ZNF165	-0.0431712	-1.25896	0.208046	0.251063	NS
ZNF300	-0.0366698	-1.24564	0.212895	0.256774	NS
ELAVL2	-0.0443976	-1.24355	0.213666	0.257564	NS
HMX1	0.0501772	1.23493	0.216855	0.261266	NS
ZNF550	0.0455335	1.22755	0.219616	0.264448	NS
SUV39H1	-0.04807	-1.21964	0.222601	0.267896	NS
IFNK	0.0536599	1.21745	0.223433	0.268751	NS
PRDM7	-0.0525436	-1.21688	0.223649	0.268865	NS
MEIS1	-0.0447277	-1.20791	0.227082	0.272696	NS
PRDM12	-0.0398722	-1.20812	0.227001	0.272696	NS
CITED1	-0.0446892	-1.19992	0.230172	0.276256	NS
SPIC	0.0451083	1.19124	0.233558	0.280168	NS
ZSWIM2	0.0462253	1.19086	0.233707	0.280195	NS
ZNF382	-0.0418802	-1.18602	0.235615	0.28233	NS
NUFIP1	0.0381992	1.17498	0.240003	0.287432	NS
ZFP92	-0.0481302	-1.17454	0.240178	0.287485	NS
SALL2	-0.0340627	-1.17375	0.240495	0.287596	NS
NEO1	0.0382455	1.17366	0.24053	0.287596	NS
ZNF429	0.0400929	1.16785	0.242869	0.290236	NS
FEV	-0.0451546	-1.16594	0.24364	0.291	NS
ZNF683	-0.0373945	-1.15995	0.24607	0.293744	NS
NR5A1	-0.0384906	-1.1523	0.249197	0.297316	NS
ZNF263	-0.0482097	-1.14713	0.251327	0.299695	NS
EOMES	-0.0435758	-1.14426	0.252516	0.300951	NS
ZNF491	0.0447529	1.13434	0.256652	0.305716	NS
CAVIN4	-0.04771	-1.13134	0.257913	0.307052	NS
HEYL	0.0463347	1.12529	0.260465	0.309924	NS
FOXJ2	-0.0247844	-1.11754	0.263764	0.313681	NS
TSHZ2	0.0510606	1.11565	0.264573	0.314474	NS
EBF3	-0.0419672	-1.10734	0.268149	0.318553	NS
GATA3	0.0378082	1.10324	0.269923	0.320488	NS
FOXD1	-0.0381202	-1.09745	0.272444	0.323308	NS
XBP1	-0.0392704	-1.09167	0.274978	0.325616	NS
RCOR2	0.0429275	1.09189	0.274881	0.325616	NS
ANKRD1	0.0490718	1.09222	0.274736	0.325616	NS
ZNF425	-0.0357175	-1.09251	0.274608	0.325616	NS
MEIS2	-0.0444906	-1.08465	0.278078	0.329111	NS
ZFR2	0.0437662	1.08239	0.279078	0.330118	NS
HMGN2	0.0379239	1.05593	0.291	0.344037	NS
ZNF547	0.0344606	1.04812	0.294582	0.348085	NS
ZSWIM5	0.024821	1.04755	0.294844	0.348121	NS
HOXC5	0.0482243	1.04737	0.294927	0.348121	NS
BNC2	-0.0358431	-1.04347	0.296733	0.350066	NS
HIF3A	0.0431145	1.04281	0.297036	0.350237	NS
FOXE3	0.0392981	1.02378	0.305937	0.36054	NS
ZNF257	0.043424	1.02164	0.306952	0.361543	NS
KLF14	-0.0394406	-1.01468	0.310257	0.365242	NS
ZNF843	0.0364918	1.00425	0.31526	0.370933	NS
TCEAL7	-0.0412898	-0.988882	0.322721	0.37951	NS
DLX3	-0.0413312	-0.985006	0.324621	0.381542	NS
MITF	0.0317536	0.980371	0.326903	0.38402	NS
ZNF771	-0.0274299	-0.9797	0.327234	0.384205	NS
PATZ1	-0.0400284	-0.971225	0.331436	0.388932	NS
GTF2IRD1	-0.0369017	-0.958475	0.337823	0.396217	NS
ZNF415	0.0289481	0.956541	0.338799	0.39694	NS
HOXA3	0.0410934	0.956574	0.338783	0.39694	NS
KLHL31	0.0399017	0.947425	0.343422	0.402144	NS
ZFP37	0.0396914	0.936507	0.349012	0.408473	NS
YBX2	0.0401444	0.923613	0.355688	0.416066	NS
TEAD3	0.0377159	0.922941	0.356038	0.416256	NS
TCEAL5	0.0416809	0.915319	0.360024	0.420694	NS
DMD	0.0309053	0.91445	0.36048	0.421004	NS
ZSWIM1	0.0286569	0.912376	0.361571	0.422055	NS
ZNF396	0.0312407	0.903602	0.366206	0.427241	NS
OLIG2	0.0292079	0.891247	0.372797	0.4347	NS
ECD	-0.0231368	-0.886645	0.37527	0.437252	NS
NEUROD2	-0.0257151	-0.886441	0.37538	0.437252	NS
MED12L	-0.0323681	-0.884659	0.37634	0.43814	NS
ZNF266	0.0282891	0.88338	0.377031	0.438712	NS
HOXA7	-0.0301137	-0.87384	0.382206	0.4445	NS
SOX4	-0.0324055	-0.853303	0.393491	0.457384	NS
DMRTA2	0.0376297	0.848756	0.396017	0.460079	NS
ZNF462	-0.0296574	-0.847784	0.396558	0.460466	NS
ZNF608	-0.027649	-0.842229	0.39966	0.463823	NS
OVOL3	-0.0364214	-0.84096	0.40037	0.464404	NS
GATA6	-0.0328384	-0.838346	0.401837	0.465861	NS
SOX6	-0.0329426	-0.829721	0.406697	0.471248	NS
HOXA1	-0.0330328	-0.827545	0.407928	0.472353	NS
ZNF709	-0.0343935	-0.827282	0.408077	0.472353	NS
PSMC3IP	-0.0246115	-0.82307	0.410468	0.474872	NS
MSX1	-0.0267989	-0.818386	0.413137	0.47771	NS
BHLHE41	-0.0353631	-0.815076	0.415029	0.479646	NS
ZSCAN20	0.0268327	0.804728	0.420976	0.486266	NS
PAX5	-0.0365428	-0.803636	0.421607	0.486741	NS
FOXI3	-0.0345849	-0.7849	0.432512	0.49907	NS
FOXI1	-0.0313705	-0.783845	0.433131	0.499513	NS
BHLHE23	0.0326687	0.783476	0.433348	0.499513	NS
ZNF442	-0.0278968	-0.782371	0.433997	0.5	NS
EFCAB6	-0.0312459	-0.777495	0.436867	0.503045	NS
ZNF789	-0.0259908	-0.775755	0.437894	0.503965	NS
ZNF385D	-0.0287319	-0.774694	0.43852	0.504424	NS
DBX1	-0.0348306	-0.773161	0.439427	0.505017	NS
ZC3HAV1L	-0.0229053	-0.77305	0.439493	0.505017	NS
ZNF660	0.0257834	0.76835	0.44228	0.507956	NS
HEY2	-0.0339213	-0.763542	0.44514	0.510976	NS
LMO1	-0.0320089	-0.759427	0.447597	0.51353	NS
TBX20	0.0314813	0.750311	0.453067	0.519536	NS
ZXDA	0.0301258	0.748301	0.454279	0.520655	NS
FABP4	-0.0306502	-0.741662	0.458292	0.524983	NS
HOXB5	-0.0269233	-0.736805	0.461241	0.528087	NS
ZNF662	-0.0298714	-0.736027	0.461714	0.528356	NS
DMRT2	0.0340691	0.732004	0.464166	0.530887	NS
MBD3L1	-0.0271251	-0.717185	0.47326	0.541008	NS
GLI1	0.0235773	0.713006	0.475842	0.543679	NS
ZNF572	0.0237232	0.708515	0.478625	0.546577	NS
SOX7	0.0244166	0.703123	0.481979	0.550123	NS
ONECUT2	-0.0316189	-0.700113	0.483857	0.551981	NS
TRIP13	-0.0262637	-0.69795	0.485208	0.55309	NS
WNT3A	0.0311369	0.697757	0.485329	0.55309	NS
ABCG4	-0.0298813	-0.693241	0.488158	0.556028	NS
ZNF433	-0.0268263	-0.683549	0.49426	0.562688	NS
ZNF730	0.028818	0.678022	0.497758	0.566379	NS
NOTCH3	0.0276193	0.673455	0.500658	0.569386	NS
HMGA2	0.0259573	0.668388	0.503886	0.572747	NS
ZNF474	-0.026898	-0.668003	0.504132	0.572747	NS
ZNF365	-0.0233785	-0.663488	0.507018	0.575659	NS
TEAD2	-0.0241258	-0.663181	0.507215	0.575659	NS
FOXH1	-0.0230444	-0.662037	0.507948	0.576195	NS
NFIB	-0.0246538	-0.653252	0.513594	0.582283	NS
POLR3G	0.0235029	0.652869	0.513841	0.582283	NS
ZNF563	-0.0243158	-0.650263	0.515523	0.583889	NS
ELF5	-0.0238274	-0.64615	0.518182	0.586602	NS
ZNF497	0.0231812	0.645403	0.518666	0.586848	NS
IFNB1	0.0276926	0.642743	0.520391	0.5885	NS
NKX6-2	-0.0276224	-0.64039	0.521919	0.589926	NS
ZFPM2	-0.0273354	-0.631434	0.527757	0.59622	NS
ZNF597	0.023249	0.629581	0.528969	0.597284	NS
ZNF667	0.0241474	0.617797	0.536709	0.605715	NS
NR2F6	0.0230457	0.616349	0.537664	0.606483	NS
ESRRB	0.0219949	0.613285	0.539688	0.608456	NS
HOXB2	0.020942	0.605873	0.544599	0.613679	NS
GFI1B	-0.0234835	-0.604941	0.545218	0.614065	NS
ZIC5	-0.0250407	-0.603409	0.546237	0.614899	NS
ONECUT3	-0.0213102	-0.597832	0.549952	0.618766	NS
ZNF853	-0.0250391	-0.59586	0.551269	0.619932	NS
CERS4	0.0243047	0.591089	0.554461	0.623205	NS
ZNF595	0.0255206	0.59019	0.555063	0.623565	NS
ARGFX	-0.0178558	-0.586292	0.557679	0.626186	NS
CDH1	-0.0251522	-0.584025	0.559204	0.627261	NS
CHAMP1	0.0243661	0.584398	0.558953	0.627261	NS
GLI3	0.0238457	0.583235	0.559735	0.627538	NS
TWIST2	0.0215112	0.580882	0.56132	0.628996	NS
TIGD4	0.0205446	0.577138	0.563846	0.630869	NS
TONSL	-0.0249052	-0.577354	0.5637	0.630869	NS
VSX1	-0.0249932	-0.577253	0.563769	0.630869	NS
FLYWCH1	-0.020556	-0.575558	0.564914	0.631744	NS
ZNF679	-0.0266043	-0.575013	0.565282	0.631836	NS
HSF5	-0.0191408	-0.565319	0.571857	0.63854	NS
SIX3	0.0235428	0.565512	0.571725	0.63854	NS
SFMBT1	0.0213771	0.562392	0.573849	0.640441	NS
ZNF728	0.0269176	0.558606	0.576431	0.642674	NS
ARNTL2	0.0239613	0.558912	0.576222	0.642674	NS
IGSF1	-0.0209204	-0.553718	0.579772	0.646073	NS
DNMT3B	-0.0183434	-0.549828	0.582437	0.648716	NS
CENPU	0.0222158	0.535136	0.592556	0.659655	NS
ZNF99	0.0227543	0.533317	0.593814	0.660723	NS
NEUROG3	-0.0206109	-0.527221	0.59804	0.66509	NS
LMX1B	0.0233356	0.526682	0.598415	0.665172	NS
FOXD2	0.0225401	0.525316	0.599364	0.665893	NS
NR3C2	0.0232559	0.518344	0.604218	0.670949	NS
TEAD1	-0.0241182	-0.517586	0.604747	0.671199	NS
ZNF774	0.0196622	0.516205	0.605712	0.671933	NS
SOX30	0.0204865	0.515698	0.606065	0.671988	NS
ZCCHC12	0.019939	0.51397	0.607273	0.67299	NS
TAF9B	0.0165883	0.507678	0.611679	0.677533	NS
FOXD4L3	0.0204901	0.506277	0.612662	0.678283	NS
ATOH7	-0.0209546	-0.499791	0.617222	0.682989	NS
ZNF714	-0.0166819	-0.497281	0.618991	0.684604	NS
POU3F3	-0.0224576	-0.494548	0.620919	0.686393	NS
SIX5	0.0214581	0.493613	0.62158	0.68678	NS
GLIS1	-0.0195099	-0.489908	0.624199	0.688986	NS
SP6	0.0174891	0.490067	0.624087	0.688986	NS
CREB3L1	-0.0206162	-0.487802	0.62569	0.690287	NS
MCM2	0.0146301	0.485227	0.627515	0.691956	NS
ZFHX4	0.0214192	0.480531	0.63085	0.695286	NS
POU3F1	-0.016367	-0.479837	0.631344	0.695484	NS
WWTR1	0.021171	0.478808	0.632075	0.695944	NS
HNF1A	0.0169619	0.474502	0.635142	0.698972	NS
AJUBA	0.0223067	0.465969	0.641238	0.70533	NS
PROX1	0.0202952	0.465093	0.641865	0.705668	NS
GHRH	0.0224052	0.464575	0.642236	0.705726	NS
HOXA4	0.0181512	0.459632	0.64578	0.709268	NS
INSM1	-0.019815	-0.458501	0.646593	0.709808	NS
SCX	0.0171034	0.456247	0.648213	0.711233	NS
DMBX1	0.0213616	0.450249	0.652531	0.715616	NS
CBLL2	0.0187127	0.44788	0.65424	0.71678	NS
NKX6-1	-0.018998	-0.44823	0.653987	0.71678	NS
POU5F1	0.0171073	0.447131	0.65478	0.717017	NS
ZNF793	0.0155371	0.437849	0.661496	0.724012	NS
FOXJ1	0.0183924	0.432211	0.665588	0.728131	NS
TBR1	0.016694	0.429588	0.667496	0.729857	NS
HOXA2	-0.0176733	-0.427882	0.668737	0.730853	NS
NFATC4	0.0183426	0.423214	0.672139	0.734208	NS
LIN28A	-0.0161782	-0.421756	0.673203	0.735007	NS
POU4F1	-0.0173186	-0.42086	0.673858	0.735359	NS
CAND2	0.0151951	0.418801	0.675361	0.736637	NS
MYT1	-0.0167408	-0.41815	0.675838	0.736793	NS
DPF3	0.0150562	0.41543	0.677827	0.738598	NS
EYA1	0.0176591	0.410002	0.681805	0.742566	NS
HES2	0.012777	0.405861	0.684845	0.74551	NS
ZNF727	-0.0150986	-0.40156	0.688008	0.748585	NS
PIR	-0.0138695	-0.39663	0.69164	0.752167	NS
ZNF860	0.0171798	0.393497	0.693952	0.754311	NS
ZDHHC19	0.0161122	0.392015	0.695047	0.755129	NS
ARNT2	0.0113665	0.387891	0.698097	0.758071	NS
MYF6	0.018206	0.384071	0.700926	0.760769	NS
ZFP2	-0.0164092	-0.38304	0.70169	0.760984	NS
ZNF385C	-0.0151368	-0.382876	0.701812	0.760984	NS
PRDM13	0.0155227	0.381162	0.703083	0.761989	NS
SRF	0.0137707	0.379381	0.704405	0.763048	NS
ZNF571	-0.0145441	-0.377143	0.706067	0.764474	NS
SIX1	0.0184331	0.374896	0.707738	0.765908	NS
ZNF695	-0.0131333	-0.371126	0.710544	0.768569	NS
SMARCA1	-0.0132698	-0.370562	0.710964	0.768571	NS
ZSCAN10	0.013404	0.37019	0.711241	0.768571	NS
IL4	-0.0154468	-0.364412	0.71555	0.77285	NS
FOXD4L1	-0.0134992	-0.361794	0.717506	0.774584	NS
IL22	0.0161827	0.360531	0.71845	0.775225	NS
BCORL1	0.0156393	0.359701	0.719071	0.775516	NS
CERS3	-0.0146991	-0.355843	0.721958	0.778251	NS
ZNF732	-0.0158648	-0.354966	0.722615	0.77858	NS
ZNF85	-0.0148728	-0.353464	0.723741	0.779413	NS
TAL2	-0.0148901	-0.338319	0.735123	0.791059	NS
ZNF334	0.0123604	0.338124	0.73527	0.791059	NS
DLX2	0.0125734	0.335171	0.737496	0.793068	NS
TCF7L1	-0.0122236	-0.333781	0.738545	0.79381	NS
DNMT3L	0.0158554	0.330613	0.740937	0.795995	NS
TCF15	-0.0123719	-0.323463	0.746345	0.801415	NS
MORC1	0.0140747	0.319853	0.74908	0.803962	NS
POU2F3	0.0141292	0.313595	0.753828	0.808666	NS
BCL6B	-0.0139636	-0.311783	0.755205	0.80975	NS
PHOX2A	-0.0143175	-0.301004	0.763411	0.818152	NS
E2F2	0.0131359	0.299981	0.764192	0.818592	NS
ST18	0.013267	0.299326	0.764691	0.81873	NS
ZNF676	0.0129323	0.296442	0.766892	0.82069	NS
ZNF534	0.0142862	0.294481	0.76839	0.821895	NS
ZC3H12D	0.0124422	0.293936	0.768807	0.821943	NS
AIRE	-0.0111269	-0.285912	0.774945	0.828106	NS
FOXC2	-0.0108071	-0.284897	0.775723	0.828537	NS
ZNF18	-0.0124666	-0.282148	0.77783	0.830386	NS
NRL	-0.00966645	-0.273175	0.784718	0.837336	NS
IL5	0.0110446	0.268085	0.788634	0.841108	NS
PCGF2	-0.0109404	-0.267134	0.789366	0.841483	NS
WT1	-0.011193	-0.262816	0.792693	0.844622	NS
GDF7	-0.0111682	-0.260891	0.794176	0.845796	NS
ASXL3	0.0105566	0.256602	0.797486	0.848912	NS
NPAS3	0.0111028	0.253385	0.799971	0.851148	NS
ZNF239	-0.0115607	-0.251323	0.801565	0.852139	NS
ZNF90	-0.006197	-0.251182	0.801673	0.852139	NS
FOXD4	-0.0110297	-0.248355	0.80386	0.854053	NS
MYT1L	0.00717331	0.247239	0.804723	0.854288	NS
ZNF385B	0.00939243	0.247071	0.804853	0.854288	NS
ZNF135	-0.0100884	-0.238298	0.81165	0.861089	NS
HOXC6	0.00994901	0.23764	0.81216	0.861217	NS
ZDHHC11	0.00763111	0.227987	0.819656	0.868749	NS
ZDHHC15	-0.00886392	-0.22431	0.822516	0.871363	NS
ZNF226	0.00764181	0.22293	0.82359	0.872083	NS
ALX4	-0.00844064	-0.220432	0.825535	0.873724	NS
E2F8	-0.0101711	-0.218915	0.826716	0.874556	NS
ZNF280B	-0.009271	-0.215046	0.829731	0.877326	NS
ZNF98	-0.00950763	-0.213004	0.831324	0.87859	NS
TBPL2	0.00909187	0.211554	0.832455	0.879365	NS
RAX2	0.00696156	0.210183	0.833525	0.880075	NS
PEG3	-0.00767546	-0.209351	0.834174	0.88034	NS
POU4F3	0.00877745	0.208557	0.834794	0.880575	NS
FOXA3	0.00982264	0.20707	0.835955	0.88126	NS
FOXB1	-0.00953553	-0.206704	0.836241	0.88126	NS
SOX13	-0.00768205	-0.200983	0.840712	0.88555	NS
ZFP57	-0.00896936	-0.199625	0.841774	0.886246	NS
BARX1	0.00736049	0.195881	0.844703	0.888907	NS
ZBED2	0.00854602	0.18842	0.850547	0.894632	NS
LHX3	-0.00789688	-0.183086	0.85473	0.898604	NS
EN2	0.00711717	0.179905	0.857227	0.900801	NS
ZNF521	0.00699128	0.178866	0.858043	0.90123	NS
ACTN2	-0.00761805	-0.173466	0.862285	0.904827	NS
NANOG	0.00573642	0.173822	0.862006	0.904827	NS
KCNH8	0.00675092	0.168461	0.866221	0.908526	NS
ZMAT4	-0.0062467	-0.156573	0.875581	0.917908	NS
HOXB8	0.00599994	0.154752	0.877017	0.918977	NS
TFAP2D	-0.00681657	-0.152627	0.878692	0.920297	NS
LHX1	-0.00638713	-0.151164	0.879846	0.921069	NS
MAPK15	-0.00626138	-0.145517	0.884303	0.925297	NS
BMP3	-0.00619811	-0.140164	0.88853	0.929097	NS
HOXB7	-0.00518959	-0.139855	0.888775	0.929097	NS
THRB	-0.00542411	-0.135404	0.892292	0.932334	NS
FOXQ1	-0.00617208	-0.132423	0.89465	0.934355	NS
ZNF492	-0.00511996	-0.129169	0.897224	0.936043	NS
ZIM3	-0.00519783	-0.129528	0.89694	0.936043	NS
SALL4	-0.00676818	-0.128776	0.897535	0.936043	NS
ZBED9	-0.00645814	-0.124464	0.900948	0.939159	NS
ELL3	0.00415518	0.123757	0.901507	0.9393	NS
SOX8	-0.00512097	-0.11987	0.904586	0.941178	NS
FOXL2	0.00537278	0.119888	0.904572	0.941178	NS
PRDM5	0.00524428	0.120656	0.903963	0.941178	NS
DPF1	0.00483514	0.119168	0.905143	0.941314	NS
SIM2	0.00497618	0.118504	0.905668	0.941418	NS
FOXD4L5	0.00414301	0.112722	0.910251	0.945738	NS
SHOX2	0.00385331	0.108551	0.913559	0.948283	NS
KDM4D	0.00471194	0.108789	0.91337	0.948283	NS
GDF6	0.00428068	0.103123	0.917866	0.952307	NS
E2F7	-0.00379214	-0.0973839	0.922422	0.955984	NS
NR1I2	-0.00428362	-0.098101	0.921852	0.955984	NS
RUNX1T1	0.00418639	0.0970256	0.922706	0.955984	NS
TBX1	0.00393722	0.0937577	0.925302	0.957818	NS
ZSCAN5B	-0.00393323	-0.0937066	0.925342	0.957818	NS
ZNF391	-0.00320806	-0.0906797	0.927747	0.959858	NS
ZNF215	0.00289074	0.0857311	0.93168	0.963195	NS
GCM1	-0.00354466	-0.0855258	0.931843	0.963195	NS
ZNF423	-0.00332518	-0.0775187	0.938211	0.968871	NS
EBF1	0.00332228	0.0777834	0.938	0.968871	NS
ETV4	0.00344078	0.0758732	0.93952	0.969771	NS
IRF6	0.00283548	0.0748539	0.940331	0.970155	NS
NPAS2	0.00274679	0.0741337	0.940904	0.970294	NS
ZNF681	-0.00300441	-0.0723444	0.942328	0.970942	NS
ZDHHC11B	0.00300835	0.0722401	0.942411	0.970942	NS
OVOL1	0.00312365	0.0689787	0.945007	0.973163	NS
FOXP3	-0.00268554	-0.0674417	0.94623	0.97397	NS
CBX2	0.00225242	0.0654774	0.947794	0.975126	NS
ERN2	0.00264867	0.0630002	0.949766	0.976701	NS
IFNG	-0.00224488	-0.0606434	0.951643	0.978176	NS
RFX4	0.00237794	0.0588383	0.953081	0.979199	NS
ETV1	-0.00207096	-0.0558652	0.955449	0.981176	NS
SIM1	-0.00234318	-0.0537363	0.957145	0.982462	NS
ZNF541	0.00198794	0.0473945	0.962199	0.987191	NS
MYRFL	-0.00194716	-0.0451057	0.964023	0.987566	NS
GDNF	0.00212749	0.0457299	0.963526	0.987566	NS
ZSCAN1	0.00211095	0.0463535	0.963029	0.987566	NS
BARX2	-0.00151741	-0.0446959	0.96435	0.987566	NS
LOXL2	-0.00159511	-0.0421748	0.966359	0.989166	NS
CRX	0.00100442	0.0407841	0.967468	0.989257	NS
EBF2	-0.00178339	-0.04038	0.96779	0.989257	NS
TAF4B	0.00179748	0.0408958	0.967379	0.989257	NS
RHOXF2	-0.00169622	-0.0393587	0.968604	0.989632	NS
CREB3L3	-0.00144013	-0.0371535	0.970363	0.990056	NS
NANOGP8	0.00172193	0.0374064	0.970161	0.990056	NS
ZNF536	0.00182561	0.0376644	0.969955	0.990056	NS
HOXA10	0.00136093	0.0347821	0.972254	0.991528	NS
ZNF233	0.001455	0.0335448	0.97324	0.992077	NS
ESRRG	0.00126121	0.0302578	0.975861	0.994291	NS
ZNF716	0.00145472	0.0292091	0.976698	0.994472	NS
OTX1	-0.00138911	-0.028908	0.976938	0.994472	NS
ZNF229	-0.000899324	-0.0279507	0.977701	0.994791	NS
BMP7	0.000740345	0.0261162	0.979165	0.995822	NS
PAX6	-0.000816944	-0.0187742	0.985021	0.999815	NS
HES7	-0.000920414	-0.0177946	0.985803	0.999815	NS
ETV3L	-0.000654679	-0.0188105	0.984992	0.999815	NS
SMAD9	-0.000888258	-0.0204356	0.983696	0.999815	NS
SP7	-0.00104643	-0.0199748	0.984063	0.999815	NS
PAX9	0.00081833	0.0183115	0.98539	0.999815	NS
HMX3	-0.000828659	-0.0171358	0.986328	0.999889	NS
BHLHA15	0.00046179	0.0106729	0.991484	0.999989	NS
RORC	0.000573674	0.0147785	0.988209	0.999989	NS
WWC1	-0.000233835	-0.00572374	0.995433	0.999989	NS
TCEAL2	0.000589387	0.0163977	0.986917	0.999989	NS
SPDEF	0.000139112	0.0034585	0.997241	0.999989	NS
ZNF311	0.000559217	0.0155868	0.987564	0.999989	NS
TAF1L	3.71e-05	0.000823499	0.999343	0.999989	NS
ZNF454	0.000214358	0.00634581	0.994937	0.999989	NS
DACH2	-0.000156582	-0.0033018	0.997366	0.999989	NS
HR	-0.000440515	-0.00971785	0.992246	0.999989	NS
HLF	0.000114459	0.00324703	0.997409	0.999989	NS
SOX5	-0.000181684	-0.00382683	0.996947	0.999989	NS
BRDT	8.64e-05	0.00207772	0.998342	0.999989	NS
LHX2	-0.000361968	-0.00837512	0.993318	0.999989	NS
ZIC2	-0.000552792	-0.0124923	0.990033	0.999989	NS
GSC	0.000305992	0.00781459	0.993765	0.999989	NS
SHOX	-0.000293063	-0.00684967	0.994535	0.999989	NS
FOXE1	0.000383232	0.00825583	0.993413	0.999989	NS
SOX11	0.000149043	0.0034465	0.99725	0.999989	NS
ZSCAN31	7.11e-05	0.001987	0.998415	0.999989	NS
EMX2	-7.07e-05	-0.0017457	0.998607	0.999989	NS
POU6F2	6.71e-05	0.00157727	0.998742	0.999989	NS
NKX2-3	5.5e-05	0.00113801	0.999092	0.999989	NS
ZBTB12	3.5e-05	0.00106613	0.999149	0.999989	NS
MIXL1	2.97e-05	0.000633935	0.999494	0.999989	NS
EPO	1.83e-05	0.000441951	0.999647	0.999989	NS
TLE6	8.87e-06	0.000206888	0.999835	0.999989	NS
ZFP42	-6.61e-06	-0.000144065	0.999885	0.999989	NS
ZC3H12B	5.74e-07	1.49e-05	0.999988	0.999989	NS
TBX2	6.6e-07	1.35e-05	0.999989	0.999989	NS

### Sheet: Data S10
Supplementary Data 10: MINDy analysis for FCAR.
modulator.values	regulator.values	integrated.p.values	effect.size	directionality	mean.ba	mr.result	fwer.values	sig.values
FCAR	ZXDB	8.88e-16	0.643848	-0.14	-0.0138476	UP	1.92e-12	YES
FCAR	ZUP1	0	0.681801	-0.0626478	0.0770787	UP	0	YES
FCAR	ZSWIM7	1	0.395976	0.210526	-0.0850924	DOWN	1	NO
FCAR	ZSWIM6	0	0.686126	-0.487013	0.0876261	UP	0	YES
FCAR	ZSWIM4	0	0.740434	-0.151972	0.124499	UP	0	YES
FCAR	ZSWIM3	0.540902	0.510437	-0.282051	-0.0682607	DOWN	1	NO
FCAR	ZSWIM1	0.131681	0.502166	-0.190299	0.00383409	NS	1	NO
FCAR	ZSCAN9	0.11943	0.520338	-0.0884615	0.03594	UP	1	NO
FCAR	ZSCAN5B	0.354787	0.512461	-0.119355	0.00442945	NS	1	NO
FCAR	ZSCAN32	0.00048896	0.528126	-0.333882	-0.0181322	UP	1	NO
FCAR	ZSCAN30	0	0.662538	-0.33631	-0.0092843	NS	0	YES
FCAR	ZSCAN29	1.11e-16	0.610438	-0.440625	-0.0078231	UP	2.4e-13	YES
FCAR	ZSCAN26	6.32e-05	0.580766	-0.168056	-0.0349657	DOWN	0.136891	NO
FCAR	ZSCAN25	0.365979	0.493813	-0.0201794	0.0362424	UP	1	NO
FCAR	ZSCAN22	0.0583757	0.529755	0.0106383	-0.0282805	DOWN	1	NO
FCAR	ZSCAN20	0.00526488	0.553685	-0.117647	-0.0321421	NS	1	NO
FCAR	ZSCAN2	0.083651	0.517378	-0.0932203	-0.0293783	NS	1	NO
FCAR	ZSCAN16	0.00049485	0.563045	-0.19598	-0.106373	DOWN	1	NO
FCAR	ZSCAN12	0.0504764	0.524565	0.104089	0.0583067	UP	1	NO
FCAR	ZRSR2	5.62e-08	0.578291	0.093949	-0.0939887	DOWN	0.00012173	YES
FCAR	ZRANB2	0	0.649223	-0.397281	0.00528916	DOWN	0	YES
FCAR	ZPR1	2.9e-07	0.603902	0.00995025	0.0281522	UP	0.00062814	YES
FCAR	ZNHIT2	0	0.703629	-0.160891	-0.173837	DOWN	0	YES
FCAR	ZNFX1	1.28e-12	0.597043	0.283934	0.141803	UP	2.77e-09	YES
FCAR	ZNF99	0.993994	0.43963	0.0576923	0.00471276	NS	1	NO
FCAR	ZNF98	1.15e-05	0.566099	0.0621118	0.00101614	NS	0.024909	YES
FCAR	ZNF93	0.0138733	0.490016	-0.0592593	-0.0314219	DOWN	1	NO
FCAR	ZNF880	0.0697911	0.546407	-0.0718232	-0.015232	NS	1	NO
FCAR	ZNF875	0.168701	0.504114	0.0743802	-0.0386019	DOWN	1	NO
FCAR	ZNF862	0	0.78994	-0.179058	-0.153403	UP	0	YES
FCAR	ZNF853	0.113703	0.510284	0.12	-0.0052949	NS	1	NO
FCAR	ZNF852	0	0.66008	-0.195588	0.0265347	DOWN	0	YES
FCAR	ZNF846	0	0.77897	-0.43823	-0.0851881	DOWN	0	YES
FCAR	ZNF844	1.58e-12	0.610168	-0.076412	-0.0155639	DOWN	3.42e-09	YES
FCAR	ZNF843	0.16152	0.519687	-0.0502183	0.026393	NS	1	NO
FCAR	ZNF841	0	0.690387	-0.248101	0.0741462	DOWN	0	YES
FCAR	ZNF84	0.187359	0.523939	0.136364	0.0135002	UP	1	NO
FCAR	ZNF839	0.00103033	0.553406	0.0765306	-0.0405052	NS	1	NO
FCAR	ZNF836	0	0.6811	-0.326599	-0.0603711	DOWN	0	YES
FCAR	ZNF835	0.299567	0.498333	-0.15121	-0.0147867	DOWN	1	NO
FCAR	ZNF831	0.999817	0.410114	0.105556	-0.0388811	DOWN	1	NO
FCAR	ZNF83	0	0.713389	-0.401549	0.026346	DOWN	0	YES
FCAR	ZNF827	0.0194426	0.510345	0.028	0.0387048	DOWN	1	NO
FCAR	ZNF821	0.889751	0.490204	0.0589681	0.043932	UP	1	NO
FCAR	ZNF816	8.2e-06	0.590839	-0.258182	-0.0486434	DOWN	0.0177612	YES
FCAR	ZNF813	0.268825	0.503978	-0.344615	0.0119519	UP	1	NO
FCAR	ZNF805	0	0.653446	-0.145161	0.114039	UP	0	YES
FCAR	ZNF804A	2.42e-06	0.580902	-0.158929	0.0247237	UP	0.00524172	YES
FCAR	ZNF800	0	0.611373	0.0745455	0.170833	UP	0	YES
FCAR	ZNF8	0.0586326	0.513255	-0.103542	0.0459398	UP	1	NO
FCAR	ZNF787	5.47e-08	0.599092	-0.158754	0.137621	UP	0.00011848	YES
FCAR	ZNF786	0.00117547	0.557237	-0.42459	-0.0374214	DOWN	1	NO
FCAR	ZNF785	9.82e-05	0.558242	-0.297183	-0.0327785	UP	0.212701	NO
FCAR	ZNF784	0	0.773888	-0.559237	0.0575942	UP	0	YES
FCAR	ZNF782	0.831081	0.461949	-0.360424	-0.0099582	DOWN	1	NO
FCAR	ZNF781	6.6e-06	0.568122	0.0968586	-0.0371371	NS	0.0142956	YES
FCAR	ZNF780B	0.144244	0.524516	-0.0844444	-0.149344	DOWN	1	NO
FCAR	ZNF777	0	0.778671	-0.417184	0.0642123	UP	0	YES
FCAR	ZNF775	4.27e-13	0.632978	-0.302292	-0.14632	DOWN	9.25e-10	YES
FCAR	ZNF773	2.59e-08	0.556601	0.0751634	0.0522698	UP	5.61e-05	YES
FCAR	ZNF770	0.400994	0.510091	-0.0277778	-0.0527221	DOWN	1	NO
FCAR	ZNF766	0	0.752099	-0.46	0.0540613	DOWN	0	YES
FCAR	ZNF765	0	0.745695	-0.470486	0.0649627	DOWN	0	YES
FCAR	ZNF764	3.14e-05	0.552246	-0.341346	-0.0089061	DOWN	0.0680124	NO
FCAR	ZNF761	0	0.663322	-0.395349	0.0505148	DOWN	0	YES
FCAR	ZSCAN10	0.572524	0.471349	-0.0742188	0.00916733	NS	1	NO
FCAR	ZNF75D	0.00541752	0.516717	-0.350765	-0.0559676	UP	1	NO
FCAR	ZNF747	0.296871	0.488786	-0.180464	-0.0086552	UP	1	NO
FCAR	ZNF746	0.76023	0.475852	0.257426	0.0434169	UP	1	NO
FCAR	ZNF740	0.010169	0.511043	-0.316832	0.013276	UP	1	NO
FCAR	ZNF737	0.368792	0.48842	-0.12093	0.0297109	DOWN	1	NO
FCAR	ZNF730	0.15659	0.544033	-0.087156	-0.0016791	NS	1	NO
FCAR	ZNF721	0.974233	0.458074	0.178723	-0.0007731	DOWN	1	NO
FCAR	ZNF716	0.0614806	0.52904	-0.0073529	0.00353695	NS	1	NO
FCAR	ZNF714	0.00080142	0.53883	-0.26383	0.0332051	NS	1	NO
FCAR	ZNF713	2.02e-05	0.579534	-0.39881	0.0766613	DOWN	0.0437532	YES
FCAR	ZXDA	0.04148	0.550681	-0.0745342	-0.0041031	NS	1	NO
FCAR	ZNF710	0.0106295	0.514021	-0.292308	-0.0277191	DOWN	1	NO
FCAR	ZNF709	0.63968	0.515791	0.0198676	-0.0329254	NS	1	NO
FCAR	ZNF708	0	0.70276	-0.409703	0.0493539	DOWN	0	YES
FCAR	ZNF706	9.93e-08	0.569662	-0.269072	-0.167341	DOWN	0.00021508	YES
FCAR	ZNF703	0.135824	0.550609	0.255376	-0.10337	DOWN	1	NO
FCAR	ZNF701	0	0.778344	-0.448653	0.083038	DOWN	0	YES
FCAR	ZNF70	0.997033	0.452813	-0.165385	-0.0274993	DOWN	1	NO
FCAR	ZNF7	0	0.733786	-0.501126	0.0682849	UP	0	YES
FCAR	ZNF697	0	0.772396	0.0364668	0.200917	UP	0	YES
FCAR	ZNF695	0.00139092	0.54015	-0.0384615	0.0526699	NS	1	NO
FCAR	ZNF691	2.22e-16	0.638273	-0.248288	-0.121682	DOWN	4.81e-13	YES
FCAR	ZNF688	0	0.624996	0.242857	-0.151885	DOWN	0	YES
FCAR	ZNF69	0.844136	0.480154	0.208955	-0.0543901	UP	1	NO
FCAR	ZNF683	1.12e-07	0.592144	-0.325671	-0.0501459	NS	0.00024259	YES
FCAR	ZNF682	0.99823	0.433699	0.0648734	0.0471254	DOWN	1	NO
FCAR	ZNF681	0.519774	0.498271	-0.0367647	-0.0179409	NS	1	NO
FCAR	ZNF679	0.470214	0.504911	0.00862069	0.00782517	NS	1	NO
FCAR	ZNF678	0.00781349	0.550505	-0.130854	-0.0823888	UP	1	NO
FCAR	ZNF676	0.892717	0.451705	-0.0057471	-0.0047852	NS	1	NO
FCAR	ZNF675	0	0.642423	-0.231595	0.065231	DOWN	0	YES
FCAR	ZNF674	0.685146	0.494802	-0.44598	-0.0083283	DOWN	1	NO
FCAR	ZNF670	0.297871	0.498925	-0.0978261	0.0407255	DOWN	1	NO
FCAR	ZNF669	0	0.651229	-0.0142518	0.120718	UP	0	YES
FCAR	ZNF668	1.97e-06	0.577928	0.0687831	0.138447	UP	0.00426702	YES
FCAR	ZNF667	0.452403	0.506141	-0.143229	0.0151782	NS	1	NO
FCAR	ZNF665	0	0.663904	-0.223101	-0.0684186	UP	0	YES
FCAR	ZNF664	0	0.744524	0.125298	-0.0911664	DOWN	0	YES
FCAR	ZNF662	0.941865	0.438004	-0.0935829	-0.0058488	NS	1	NO
FCAR	ZNF660	0.0454161	0.514172	-0.291304	0.0330576	NS	1	NO
FCAR	ZNF658	0.538374	0.497314	-0.125551	-0.0359461	UP	1	NO
FCAR	ZNF655	0	0.700262	-0.125723	0.116463	UP	0	YES
FCAR	ZNF654	0	0.773616	-0.485267	0.111442	DOWN	0	YES
FCAR	ZNF653	0.874586	0.472354	-0.014658	-0.0348315	DOWN	1	NO
FCAR	ZNF652	0.891436	0.47115	-0.176396	-0.0189618	DOWN	1	NO
FCAR	ZNF646	6.46e-09	0.603751	-0.149275	0.0601528	UP	1.4e-05	YES
FCAR	ZNF641	0.834974	0.46978	-0.128399	-0.0376412	UP	1	NO
FCAR	ZNF639	0	0.864417	-0.570451	-0.0655846	UP	0	YES
FCAR	ZNF638	0	0.721678	-0.491667	-0.0243216	DOWN	0	YES
FCAR	ZNF629	8.1e-15	0.588937	0.159923	0.0830783	UP	1.75e-11	YES
FCAR	ZNF628	0	0.702987	-0.231366	0.0821858	DOWN	0	YES
FCAR	ZNF626	3.3e-06	0.570546	0.025	-0.0617871	DOWN	0.0071478	YES
FCAR	ZNF624	0.00045381	0.545035	-0.145205	-0.0465234	DOWN	0.98295	NO
FCAR	ZNF622	2.7e-05	0.555737	0.276596	0.0301461	DOWN	0.058482	NO
FCAR	ZNF620	0	0.660821	-0.328883	0.00406851	DOWN	0	YES
FCAR	ZNF619	0.840796	0.480784	-0.203762	-0.0761481	UP	1	NO
FCAR	ZNF618	0	0.665465	-0.335476	0.0518866	UP	0	YES
FCAR	ZNF615	0	0.678744	-0.107246	0.0924662	UP	0	YES
FCAR	ZNF614	0	0.624444	-0.0406162	0.100077	DOWN	0	YES
FCAR	ZNF611	0.00019007	0.55074	-0.332298	0.0301188	DOWN	0.411681	NO
FCAR	ZNF608	0.512616	0.497369	0.0639535	-0.0303213	NS	1	NO
FCAR	ZNF606	1.81e-09	0.590049	-0.194521	-0.0517131	UP	3.92e-06	YES
FCAR	ZNF605	0.0931951	0.509332	-0.125	-0.0629084	DOWN	1	NO
FCAR	ZNF598	0.992887	0.464721	-0.0331492	0.0426074	DOWN	1	NO
FCAR	ZNF597	0.127995	0.475626	0.0107527	0.0130434	NS	1	NO
FCAR	ZNF596	3.94e-11	0.594781	-0.0723404	-0.0200865	NS	8.53e-08	YES
FCAR	ZNF776	0	0.686197	-0.381841	0.0715034	UP	0	YES
FCAR	ZNF594	1.01e-14	0.596634	-0.328383	-0.0194356	UP	2.19e-11	YES
FCAR	ZNF593	5.58e-10	0.585243	-0.328212	-0.0127934	DOWN	1.21e-06	YES
FCAR	ZNF585B	0	0.660997	-0.16	-0.141811	DOWN	0	YES
FCAR	ZNF584	0.375473	0.517937	-0.202186	0.00135047	NS	1	NO
FCAR	ZNF582	4.25e-13	0.609822	-0.264214	-0.0942124	UP	9.21e-10	YES
FCAR	ZNF579	0.00366947	0.542398	-0.0283688	-0.018873	NS	1	NO
FCAR	ZNF578	8.88e-16	0.607146	-0.350168	-0.0066559	UP	1.92e-12	YES
FCAR	ZNF577	0	0.617096	0.238046	0.140227	UP	0	YES
FCAR	ZNF576	1	0.389179	-0.069697	-0.0256738	DOWN	1	NO
FCAR	ZNF575	0	0.796031	-0.421008	-0.108931	UP	0	YES
FCAR	ZNF572	0.758845	0.475859	-0.060241	0.0079338	NS	1	NO
FCAR	ZNF570	0.0134876	0.566374	0.0901163	-0.0184021	NS	1	NO
FCAR	ZNF57	1.51e-05	0.575784	0.234104	-0.0854434	DOWN	0.0327066	YES
FCAR	ZNF568	7.33e-15	0.648448	-0.124542	-0.0826258	DOWN	1.59e-11	YES
FCAR	ZNF567	0.105167	0.531731	-0.040636	0.0329187	DOWN	1	NO
FCAR	ZNF566	0.48479	0.488287	-0.185358	-0.0155553	DOWN	1	NO
FCAR	ZNF565	0.919081	0.462458	-0.302817	-0.0215007	DOWN	1	NO
FCAR	ZNF563	3.09e-07	0.607005	0.0228426	-0.0424559	NS	0.00066929	YES
FCAR	ZNF561	0	0.62391	-0.398123	-0.0165575	DOWN	0	YES
FCAR	ZNF559	2.45e-08	0.582736	0.110647	-0.142086	DOWN	5.31e-05	YES
FCAR	ZNF558	2.87e-05	0.558798	-0.300912	-0.0468267	DOWN	0.0621642	NO
FCAR	ZNF711	0.537602	0.494925	0.0153374	0.0459646	DOWN	1	NO
FCAR	ZNF557	0	0.80668	-0.464072	0.0896021	UP	0	YES
FCAR	ZNF554	0.00321455	0.56812	0.0977654	-0.032448	NS	1	NO
FCAR	ZNF552	0	0.742841	-0.405104	0.0690463	UP	0	YES
FCAR	ZNF550	0.797879	0.48607	-0.11326	-0.0039378	NS	1	NO
FCAR	ZNF548	0	0.626716	0.0810811	0.0419095	UP	0	YES
FCAR	ZNF547	9.8e-08	0.580611	-0.0553191	0.0392144	NS	0.00021227	YES
FCAR	ZNF540	0	0.691325	-0.178295	-0.0311246	DOWN	0	YES
FCAR	ZNF536	0.150192	0.507636	-0.0404412	0.00076955	NS	1	NO
FCAR	ZNF534	0.981622	0.452823	0.0298913	0.00636895	NS	1	NO
FCAR	ZNF532	0	0.743922	-0.536458	0.0799055	DOWN	0	YES
FCAR	ZNF527	0.549071	0.507322	-0.160584	-0.0313857	UP	1	NO
FCAR	ZNF521	0.00283254	0.543485	-0.115591	-0.009955	NS	1	NO
FCAR	ZNHIT3	1.67e-15	0.623387	0.214628	-0.0962358	DOWN	3.62e-12	YES
FCAR	ZNF518B	0	0.761656	-0.504444	0.0535285	DOWN	0	YES
FCAR	ZNF518A	0	0.712458	-0.381988	0.0103752	DOWN	0	YES
FCAR	ZNF516	0	0.797616	-0.552288	0.101717	UP	0	YES
FCAR	ZNF514	0	0.626946	-0.277666	-0.136525	DOWN	0	YES
FCAR	ZNF513	0.726544	0.499525	-0.0222222	-0.0073033	UP	1	NO
FCAR	ZNF512	0	0.634619	-0.0799136	-0.147415	DOWN	0	YES
FCAR	ZNF511	3.2e-05	0.554922	-0.128571	0.0205833	UP	0.069312	NO
FCAR	ZNF507	0.94234	0.444096	0.100478	0.0230011	UP	1	NO
FCAR	ZNF503	0	0.664055	0.0880893	0.138965	UP	0	YES
FCAR	ZNF502	1.27e-05	0.576148	-0.0769231	0.00908586	NS	0.0275082	YES
FCAR	ZNF501	0.997396	0.445623	-0.104418	-0.0433863	DOWN	1	NO
FCAR	ZNF497	0.992904	0.435616	0.0797872	-0.0155456	NS	1	NO
FCAR	ZNF493	0.893642	0.487349	-0.144345	0.00056845	UP	1	NO
FCAR	ZNF486	0.999997	0.417905	0.0526316	-0.0060835	DOWN	1	NO
FCAR	ZNF48	0	0.683099	-0.0539568	-0.127212	DOWN	0	YES
FCAR	ZNF474	0.00752701	0.535212	0.028169	-0.0172729	NS	1	NO
FCAR	ZNF473	1.32e-07	0.592536	-0.057508	-0.085578	DOWN	0.00028591	YES
FCAR	ZNF471	0.305315	0.497877	-0.0482234	-0.0344514	NS	1	NO
FCAR	ZNF470	7.1e-05	0.582924	-0.169591	-0.0814849	DOWN	0.153786	NO
FCAR	ZNF649	0	0.681014	-0.0560606	0.0813428	DOWN	0	YES
FCAR	ZNF469	0.00011717	0.56331	0.132546	0.046957	DOWN	0.253786	NO
FCAR	ZNF468	0.00022872	0.566389	-0.105469	0.0591182	UP	0.495405	NO
FCAR	ZNF467	0.832779	0.483944	-0.159794	-0.0482413	UP	1	NO
FCAR	ZNF462	0.227016	0.506484	-0.138021	-0.0089164	NS	1	NO
FCAR	ZNF461	0.376314	0.512152	-0.0443262	0.0433943	NS	1	NO
FCAR	ZNF460	0	0.648547	0.164706	0.0126796	UP	0	YES
FCAR	ZNF454	0.0040067	0.568288	-0.147619	0.018639	NS	1	NO
FCAR	ZNF451	0	0.803953	-0.555319	0.107652	DOWN	0	YES
FCAR	ZNF45	1.7e-05	0.570239	-0.0833333	-0.0543915	UP	0.036822	YES
FCAR	ZNF449	3.47e-09	0.612549	-0.271626	0.00230448	DOWN	7.52e-06	YES
FCAR	ZNF446	0.00070846	0.533647	0.296559	-0.0809998	DOWN	1	NO
FCAR	ZNF445	0	0.733823	-0.579963	0.0496819	DOWN	0	YES
FCAR	ZNF443	0.108433	0.518011	-0.112583	-0.0187505	DOWN	1	NO
FCAR	ZNF442	0.625952	0.48082	0.0422886	-0.0280716	NS	1	NO
FCAR	ZNF44	0	0.760091	-0.445192	0.0979279	DOWN	0	YES
FCAR	ZNF432	0	0.765646	-0.377127	0.118798	DOWN	0	YES
FCAR	ZNF431	0	0.662045	-0.0400593	0.0987807	UP	0	YES
FCAR	ZNF430	0	0.725469	-0.219246	0.101968	DOWN	0	YES
FCAR	ZNF43	0	0.678665	-0.27492	0.0456159	DOWN	0	YES
FCAR	ZNF428	0	0.815926	-0.546131	-0.0924215	UP	0	YES
FCAR	ZNF425	0.00015055	0.548065	0.0767544	-0.0146217	NS	0.3261	NO
FCAR	ZNF423	0.947067	0.427772	0.0504202	0.00919664	NS	1	NO
FCAR	ZNF419	0.999961	0.428457	-0.186688	0.010276	DOWN	1	NO
FCAR	ZNF418	0.599521	0.489157	0.108696	-0.0030053	UP	1	NO
FCAR	ZNF415	6.37e-13	0.619454	-0.268421	-0.0285458	NS	1.38e-09	YES
FCAR	ZNF410	0	0.671229	0.125402	0.166118	UP	0	YES
FCAR	ZNF41	0	0.72352	-0.215247	-0.0957264	DOWN	0	YES
FCAR	ZNF404	0.61575	0.480962	0.137809	-0.0405515	DOWN	1	NO
FCAR	ZNF397	0.00443242	0.54107	-0.51875	-0.0163949	UP	1	NO
FCAR	ZNF396	0.999857	0.433346	-0.257991	0.0129095	NS	1	NO
FCAR	ZNF394	0	0.709424	-0.303738	0.114691	DOWN	0	YES
FCAR	ZNF391	0.858941	0.481487	0.00961538	-0.0006572	NS	1	NO
FCAR	ZNF384	0	0.699616	-0.0597403	-0.0371265	UP	0	YES
FCAR	ZNF383	0.0545268	0.521353	-0.236667	0.0213246	DOWN	1	NO
FCAR	ZZEF1	0	0.793423	-0.426025	0.121915	DOWN	0	YES
FCAR	ZNF37A	0	0.68667	-0.406186	0.035368	DOWN	0	YES
FCAR	ZNF365	1.28e-08	0.619658	-0.0552764	-0.0307689	NS	2.77e-05	YES
FCAR	ZNF350	0	0.660741	-0.0191939	0.174368	UP	0	YES
FCAR	ZNF35	0	0.667716	-0.145777	0.105375	DOWN	0	YES
FCAR	ZNF33B	4.17e-06	0.559683	0.24	-0.125713	DOWN	0.00903222	YES
FCAR	ZNF33A	0	0.686576	-0.36518	-0.0243666	DOWN	0	YES
FCAR	ZNF335	2.12e-08	0.587104	0.150273	0.11196	DOWN	4.59e-05	YES
FCAR	ZNF333	0.0295087	0.514329	-0.0973333	0.0415893	UP	1	NO
FCAR	ZNF331	0	0.681687	-0.164894	0.204162	UP	0	YES
FCAR	ZNF330	0	0.775411	-0.432047	0.118214	DOWN	0	YES
FCAR	ZNF329	0.133447	0.524925	0.0886699	0.0249913	UP	1	NO
FCAR	ZNF324	0.614297	0.505171	-0.19244	-0.0069989	DOWN	1	NO
FCAR	ZNF317	0	0.721818	-0.0081522	0.171707	UP	0	YES
FCAR	ZNF316	0.998552	0.426853	-0.260753	0.00892516	UP	1	NO
FCAR	ZNF311	0.189008	0.510705	-0.080402	-0.0129196	NS	1	NO
FCAR	ZNF302	0.0413255	0.520277	-0.450392	-5.99e-05	DOWN	1	NO
FCAR	ZNF30	0.999555	0.423096	-0.258958	-0.0279894	DOWN	1	NO
FCAR	ZNF292	0	0.75487	-0.430108	0.113334	DOWN	0	YES
FCAR	ZNF287	0	0.719331	-0.198511	-0.117478	DOWN	0	YES
FCAR	ZNF286A	0.00538782	0.562716	-0.18254	-0.0489215	DOWN	1	NO
FCAR	ZNF284	4.16e-06	0.545205	0.115885	-0.0831696	DOWN	0.00901056	YES
FCAR	ZNF283	0.0007183	0.54869	-0.172308	-0.0953846	UP	1	NO
FCAR	ZNF281	0	0.783754	-0.430605	0.126333	UP	0	YES
FCAR	ZNF439	2.46e-06	0.5625	-0.0536993	-0.065421	DOWN	0.00532836	YES
FCAR	ZNF280C	0.475995	0.446822	-0.23913	0.0283799	UP	1	NO
FCAR	ZNF280B	0.994066	0.446427	0.0425532	-0.0121676	NS	1	NO
FCAR	ZNF276	0	0.759808	-0.479682	0.0945888	DOWN	0	YES
FCAR	ZNF274	0	0.683196	-0.212079	0.0956839	UP	0	YES
FCAR	ZRANB1	0	0.804609	-0.296269	0.186811	UP	0	YES
FCAR	ZNF273	0	0.668882	-0.319444	0.0458239	DOWN	0	YES
FCAR	ZNF260	0.189701	0.529711	-0.158703	-0.0433338	DOWN	1	NO
FCAR	ZNF253	0.991974	0.440007	-0.144628	-2.89e-05	NS	1	NO
FCAR	ZNF251	0	0.789615	-0.514377	-0.101267	UP	0	YES
FCAR	ZNF250	9.58e-13	0.662865	0.02657	-0.0364562	UP	2.08e-09	YES
FCAR	ZSCAN5A	0	0.611779	0.00870647	-0.114412	DOWN	0	YES
FCAR	ZNF25	4.59e-05	0.559252	-0.366295	-0.0422139	UP	0.0994194	NO
FCAR	ZNF444	0	0.696898	-0.0602537	-0.160752	DOWN	0	YES
FCAR	ZNF248	0.11962	0.51616	0.174584	-0.102364	UP	1	NO
FCAR	ZNF239	0.288354	0.495826	-0.206081	-0.0121042	NS	1	NO
FCAR	ZNF236	0	0.737066	-0.289673	0.0843825	DOWN	0	YES
FCAR	ZNF234	0.00091044	0.534505	-0.212766	-0.0836751	UP	1	NO
FCAR	ZNF233	0.387433	0.47989	-0.0684932	0.00189109	NS	1	NO
FCAR	ZNF551	9.4e-07	0.588358	-0.293269	0.0536666	UP	0.00203604	YES
FCAR	ZNF232	0.250211	0.522257	-0.106061	-0.0278696	NS	1	NO
FCAR	ZNF23	0.584269	0.513843	0.115034	-0.130812	DOWN	1	NO
FCAR	ZNF227	0.00738885	0.526585	0.119932	0.0305218	UP	1	NO
FCAR	ZNF226	0.0001603	0.562681	-0.223039	-0.0086873	NS	0.347201	NO
FCAR	ZNF224	5e-15	0.624002	-0.399687	-0.0309577	DOWN	1.08e-11	YES
FCAR	ZNF223	0.00053193	0.560596	-0.0531136	-0.0461522	DOWN	1	NO
FCAR	ZNF221	0.541759	0.47736	-0.11036	-0.0361557	NS	1	NO
FCAR	ZNF543	0.440433	0.512922	0.0544554	0.0264628	UP	1	NO
FCAR	ZNF22	0	0.636141	-0.122863	-0.143974	DOWN	0	YES
FCAR	ZNF219	3.76e-10	0.593355	0.467666	0.132295	UP	8.14e-07	YES
FCAR	ZNF215	0.16038	0.492842	0.0954774	0.0162716	NS	1	NO
FCAR	ZNF213	2.82e-12	0.607469	-0.338983	-0.104249	DOWN	6.11e-09	YES
FCAR	ZNF212	0	0.638219	-0.16723	0.0572914	UP	0	YES
FCAR	ZNF208	2.82e-11	0.65061	0.322816	-0.0225135	DOWN	6.11e-08	YES
FCAR	ZNF205	5.53e-06	0.58848	-0.0952381	-0.0722653	UP	0.011978	YES
FCAR	ZNF630	0.997992	0.452858	0.0216802	-0.0473654	DOWN	1	NO
FCAR	ZNF202	0.0920769	0.53648	0.046083	-0.0147684	DOWN	1	NO
FCAR	ZNF197	4.58e-10	0.572774	-0.488539	-0.0156514	DOWN	9.92e-07	YES
FCAR	ZNF195	1	0.382992	-0.120061	-0.0260438	DOWN	1	NO
FCAR	ZNF19	0.0806594	0.527596	0.131068	-0.0345704	DOWN	1	NO
FCAR	ZNF189	0.16484	0.504137	0.108059	0.0182698	UP	1	NO
FCAR	ZNF185	1.4e-07	0.587438	0.178322	-0.0672456	UP	0.00030324	YES
FCAR	ZNF184	0.999946	0.411535	-0.194444	-0.00711	DOWN	1	NO
FCAR	ZNF182	0	0.760448	-0.450216	0.0324886	DOWN	0	YES
FCAR	ZNF181	0.207071	0.494121	-0.0360656	-0.0498984	DOWN	1	NO
FCAR	ZNF18	0.0122572	0.578922	0	-0.0028881	NS	1	NO
FCAR	ZNF175	0	0.670067	-0.47006	0.00210156	DOWN	0	YES
FCAR	ZNF17	0.985963	0.453833	-0.223282	0.0387282	NS	1	NO
FCAR	ZNF165	0.00216509	0.521834	0.123874	0.0383444	NS	1	NO
FCAR	ZNF687	6.99e-15	0.604966	0.184397	0.100886	UP	1.51e-11	YES
FCAR	ZNF160	0.00098349	0.531474	-0.176781	0.0451972	UP	1	NO
FCAR	ZNF16	0	0.609003	-0.324808	-0.0027817	DOWN	0	YES
FCAR	ZNF157	0.266354	0.508403	-0.25	-0.0022241	NS	1	NO
FCAR	ZNF154	0.997069	0.399065	0.114583	0.00528848	NS	1	NO
FCAR	ZNF148	0	0.747814	-0.505274	0.0231613	DOWN	0	YES
FCAR	ZNF146	5.24e-09	0.57217	-0.280627	-0.0738987	DOWN	1.13e-05	YES
FCAR	ZNF564	0	0.643338	0.00257069	-0.0149322	DOWN	0	YES
FCAR	ZNF142	2.13e-09	0.601073	0.0160643	-0.0433193	DOWN	4.61e-06	YES
FCAR	ZNF140	0.933213	0.454389	-0.0898438	-0.0163676	UP	1	NO
FCAR	ZNF14	0.153398	0.508061	0.160804	0.0184156	DOWN	1	NO
FCAR	ZNF138	0	0.697177	0.239938	-0.0545886	DOWN	0	YES
FCAR	ZNF135	0.875766	0.460184	0.0523256	-0.0173843	NS	1	NO
FCAR	ZNF134	0.794191	0.474107	-0.0659341	0.02879	UP	1	NO
FCAR	ZNF133	6.07e-06	0.590045	-0.292115	-0.0400981	NS	0.0131476	YES
FCAR	ZNF132	0.0500202	0.522575	-0.238434	-0.0378408	NS	1	NO
FCAR	ZNF124	7.47e-10	0.610665	-0.132509	0.0727806	NS	1.62e-06	YES
FCAR	ZNF121	2.22e-16	0.645045	-0.248705	0.0400443	UP	4.81e-13	YES
FCAR	ZNF12	0.999829	0.420278	-0.0547945	0.00791623	UP	1	NO
FCAR	ZNF114	0.519702	0.487369	-0.0753138	0.0416087	NS	1	NO
FCAR	ZNF106	3.77e-05	0.537228	-0.342893	-0.0041519	DOWN	0.0816582	NO
FCAR	ZNF101	4.58e-05	0.53442	-0.280822	0.0120234	UP	0.0992028	NO
FCAR	ZNF10	1.33e-15	0.600327	-0.338028	-0.0035262	UP	2.88e-12	YES
FCAR	ZMYND8	0	0.711765	-0.165698	-0.0542233	DOWN	0	YES
FCAR	ZNF264	0	0.647708	-0.437318	0.0213974	UP	0	YES
FCAR	ZMYND15	0	0.674985	-0.22677	0.102062	UP	0	YES
FCAR	ZMYND10	0	0.649291	-0.418142	-0.0100155	NS	0	YES
FCAR	ZMYM5	0.931366	0.48021	0.0144033	0.0345152	DOWN	1	NO
FCAR	ZMYM4	0.658032	0.505472	-0.0097276	-0.116868	DOWN	1	NO
FCAR	ZMYM2	0	0.816224	-0.404065	0.14224	DOWN	0	YES
FCAR	ZMYM1	9.86e-11	0.587335	-0.0185512	-0.162921	DOWN	2.14e-07	YES
FCAR	ZMIZ1	3.87e-12	0.607568	0.31375	0.161702	UP	8.38e-09	YES
FCAR	ZMAT4	5.25e-08	0.614102	-0.295547	-0.0301968	NS	0.00011372	YES
FCAR	ZMAT2	1	0.411474	-0.0575397	-0.0241013	DOWN	1	NO
FCAR	ZMAT1	0.178708	0.501414	-0.113687	-0.0441993	UP	1	NO
FCAR	ZKSCAN8	0.295164	0.498225	-0.12212	0.0327402	DOWN	1	NO
FCAR	ZKSCAN5	0.00036052	0.568179	0.0327273	0.0342943	UP	0.780878	NO
FCAR	ZKSCAN3	0	0.662382	-0.11165	-0.118306	UP	0	YES
FCAR	ZKSCAN2	8.26e-05	0.602731	0.0186916	0.0679697	UP	0.178912	NO
FCAR	ZKSCAN1	2.99e-07	0.582786	-0.431208	-0.0484246	DOWN	0.00064763	YES
FCAR	ZIM3	2.35e-06	0.566968	0.0705882	0.0220835	NS	0.0050901	YES
FCAR	ZIK1	0.813686	0.486837	-0.0144231	0.0101543	UP	1	NO
FCAR	ZHX2	6.33e-15	0.594556	0.0520833	0.0272569	UP	1.37e-11	YES
FCAR	ZFYVE9	1.2e-14	0.612364	0.152648	0.0379141	UP	2.6e-11	YES
FCAR	ZFYVE27	1.89e-15	0.610983	0.153716	0.075298	UP	4.09e-12	YES
FCAR	ZFYVE26	0.814869	0.487643	-0.106838	-0.0601562	UP	1	NO
FCAR	ZFYVE19	5.87e-12	0.590018	0.111694	-0.198933	DOWN	1.27e-08	YES
FCAR	ZFYVE16	0	0.78899	-0.257493	0.183542	UP	0	YES
FCAR	ZFYVE1	0	0.748144	-0.456607	0.0672106	UP	0	YES
FCAR	ZFY	0	0.631107	-0.136943	0.0340961	UP	0	YES
FCAR	ZFX	0	0.772304	-0.440763	0.0829697	NS	0	YES
FCAR	ZFR	0	0.743142	-0.210019	0.0954081	DOWN	0	YES
FCAR	ZNF613	0.102781	0.501282	-0.295547	-0.0143189	DOWN	1	NO
FCAR	ZFPM1	0	0.736426	-0.167683	-0.0955709	UP	0	YES
FCAR	ZFPL1	0.902438	0.476564	-0.066092	-0.0203107	NS	1	NO
FCAR	ZFP92	0.963992	0.442827	0.0390071	0.0154731	NS	1	NO
FCAR	ZFP82	0.992891	0.435059	0.0382514	0.0128454	NS	1	NO
FCAR	ZFP69	0	0.655798	-0.0862069	-0.115857	DOWN	0	YES
FCAR	ZFP62	6.96e-11	0.584319	-0.19603	-0.02509	DOWN	1.51e-07	YES
FCAR	ZFP57	0.999526	0.407514	0.0826087	-0.0092889	NS	1	NO
FCAR	ZFP42	0.636436	0.480803	-0.023622	0.00815862	NS	1	NO
FCAR	TCEAL4	0	0.747552	-0.3878	0.0816634	UP	0	YES
FCAR	ZFP41	0.657402	0.479113	-0.242308	-0.0288014	UP	1	NO
FCAR	ZFP36L2	0.0457392	0.525133	-0.06	-0.111911	DOWN	1	NO
FCAR	SPDEF	0.593136	0.442199	-0.0976562	0.00467725	NS	1	NO
FCAR	ZFP36	0	0.74086	-0.341438	-0.0368437	UP	0	YES
FCAR	ZNF211	0.00021348	0.556405	0.136126	0.0230055	UP	0.462404	NO
FCAR	ZFP3	0.978599	0.446841	-0.286136	-0.0021484	UP	1	NO
FCAR	CITED2	0	0.640534	-0.011041	-0.011212	DOWN	0	YES
FCAR	ZFP28	0.164126	0.538707	0.134518	-0.0388089	NS	1	NO
FCAR	HTATSF1	1.11e-16	0.606884	0.286946	-0.0859005	DOWN	2.4e-13	YES
FCAR	ZFP2	0.00843574	0.549135	-0.091623	0.0004671	NS	1	NO
FCAR	FOXI3	0.0569229	0.547647	0.0853659	0.0219197	NS	1	NO
FCAR	ZFP14	1.25e-07	0.566937	-0.0325521	-0.0952583	DOWN	0.00027075	YES
FCAR	ZFHX4	0.439965	0.500656	-0.0634328	-0.0104947	NS	1	NO
FCAR	MITF	2.28e-07	0.604563	0.111842	0.0540556	NS	0.00049385	YES
FCAR	ZFHX3	0	0.783335	-0.458333	0.0626737	DOWN	0	YES
FCAR	ZFAND5	0	0.802645	-0.472318	0.111515	DOWN	0	YES
FCAR	ZNF354A	0	0.606118	-0.0322967	-0.149162	DOWN	0	YES
FCAR	ZFAND2B	0	0.776855	-0.232558	-0.155023	DOWN	0	YES
FCAR	ZDHHC6	0.385841	0.499669	-0.11875	0.00335339	DOWN	1	NO
FCAR	ZDHHC3	0.00016951	0.538033	0.110127	0.0904182	UP	0.367148	NO
FCAR	ZDHHC24	0	0.747793	0.0388007	-0.161544	DOWN	0	YES
FCAR	ZNF589	2.37e-08	0.565151	-0.151026	-0.0220752	DOWN	5.13e-05	YES
FCAR	SUPT5H	0	0.731704	-0.344037	0.106468	UP	0	YES
FCAR	ZDHHC17	0	0.771446	-0.493243	0.0843653	UP	0	YES
FCAR	ZDHHC16	0	0.711082	0.043379	-0.254079	DOWN	0	YES
FCAR	ZBTB4	0	0.797031	-0.473214	0.0384383	DOWN	0	YES
FCAR	ZDHHC14	0.807468	0.496467	0.198675	-0.0529664	UP	1	NO
FCAR	RAD54L2	0	0.692545	-0.142058	0.0874217	UP	0	YES
FCAR	RPL7L1	0	0.7301	-0.434743	0.0500331	DOWN	0	YES
FCAR	ZDHHC12	0	0.668352	0.162548	-0.181579	DOWN	0	YES
FCAR	ICAM1	0	0.622854	-0.496411	0.225515	UP	0	YES
FCAR	ZDBF2	0.473936	0.503226	-0.0222672	0.0348529	UP	1	NO
FCAR	HOXB2	0.0305846	0.531079	-0.0553097	-0.0124257	NS	1	NO
FCAR	ZCWPW1	0.996232	0.446454	-0.3125	-0.009636	DOWN	1	NO
FCAR	ZCRB1	0.106113	0.533943	0.0234043	0.00637099	DOWN	1	NO
FCAR	ZFAND2A	1.11e-16	0.621819	-0.14759	0.127165	UP	2.4e-13	YES
FCAR	ZCCHC24	0	0.664448	0.21978	0.137695	UP	0	YES
FCAR	ZCCHC14	0	0.659824	-0.292582	0.0723936	UP	0	YES
FCAR	MBD3	0	0.608742	-0.164794	-0.0478279	UP	0	YES
FCAR	ZCCHC10	0	0.809839	-0.275731	0.16018	UP	0	YES
FCAR	CEBPZ	8.68e-05	0.544023	0.126667	0.0676259	DOWN	0.188009	NO
FCAR	ZC3HAV1	2.41e-06	0.562835	-0.249395	0.00913202	UP	0.00522006	YES
FCAR	MED23	0	0.777696	-0.407292	0.115482	UP	0	YES
FCAR	ZDHHC20	0	0.77286	-0.525806	0.121156	UP	0	YES
FCAR	ZC3H8	0	0.719618	-0.387179	0.0431419	DOWN	0	YES
FCAR	ZC3H3	0	0.632223	-0.452586	0.0692905	UP	0	YES
FCAR	ZC3H18	0	0.816601	-0.517458	0.0774009	DOWN	0	YES
FCAR	ZC3H15	0	0.742058	-0.410088	0.100707	UP	0	YES
FCAR	ZC3H14	1.33e-09	0.564062	-0.090249	0.037967	DOWN	2.88e-06	YES
FCAR	ZC3H12C	0	0.680204	0.199686	0.17825	UP	0	YES
FCAR	IRX3	0.0396743	0.5419	-0.0394089	-0.0335755	NS	1	NO
FCAR	ZBTB9	6.68e-12	0.634192	-0.355691	-0.0642075	NS	1.45e-08	YES
FCAR	EPC1	0	0.649404	0.037133	0.171548	UP	0	YES
FCAR	RNF6	1.22e-12	0.593738	0.198142	0.0812568	DOWN	2.64e-09	YES
FCAR	MYB	0.050592	0.497779	-0.0924242	-0.0427069	DOWN	1	NO
FCAR	ZBTB7B	0	0.757939	-0.509091	0.00892537	UP	0	YES
FCAR	ZNF76	2.63e-09	0.573824	0.00287908	-0.15641	DOWN	5.7e-06	YES
FCAR	ZBTB6	0	0.655621	-0.430628	0.0441909	UP	0	YES
FCAR	ZNF830	0	0.725178	-0.319231	0.064698	DOWN	0	YES
FCAR	ZBTB49	0.096891	0.498071	0.166107	0.0552702	UP	1	NO
FCAR	IRF7	9.68e-11	0.590121	0.29529	-0.11401	DOWN	2.1e-07	YES
FCAR	ZBTB46	0.00101453	0.55605	0.207273	0.0844664	DOWN	1	NO
FCAR	ZNF592	0.00074983	0.548161	0.344282	0.0801645	UP	1	NO
FCAR	ZNF556	0	0.637698	-0.423077	0.0241559	DOWN	0	YES
FCAR	ZBTB44	0	0.695465	-0.399819	0.0025991	DOWN	0	YES
FCAR	ZNF319	0	0.666551	-0.0761773	-0.0996963	UP	0	YES
FCAR	ZBTB43	0	0.733656	-0.0172414	0.270558	UP	0	YES
FCAR	ZNF510	1.76e-08	0.578096	-0.0569801	-0.0182883	DOWN	3.81e-05	YES
FCAR	ZBTB39	0.00059453	0.566245	0.0571956	-0.00243	UP	1	NO
FCAR	ZBTB34	0.638274	0.499615	0.159033	0.0360676	UP	1	NO
FCAR	ZBTB24	1.04e-05	0.583708	0.122093	-0.0419591	DOWN	0.0225264	YES
FCAR	ZBTB22	0.801007	0.467914	0.17658	-0.0465251	DOWN	1	NO
FCAR	MBTD1	0	0.668344	-0.232222	-0.0166774	UP	0	YES
FCAR	ZBTB21	0	0.758188	-0.409774	0.21007	UP	0	YES
FCAR	KMT5A	0	0.740819	-0.28875	0.086022	DOWN	0	YES
FCAR	ZBTB20	3.36e-13	0.556405	-0.0544355	0.00170581	DOWN	7.28e-10	YES
FCAR	ZNF131	0	0.715676	-0.27439	0.0763729	DOWN	0	YES
FCAR	ZBTB14	0	0.759584	-0.426923	0.0151715	DOWN	0	YES
FCAR	ZBTB12	0.495522	0.507017	0.0581897	-0.0206019	NS	1	NO
FCAR	ZBTB11	0	0.77955	-0.501016	0.0598225	UP	0	YES
FCAR	ZBTB10	0	0.695381	-0.196049	0.0774995	UP	0	YES
FCAR	MAZ	2.56e-08	0.596172	0.228261	-0.0708984	UP	5.54e-05	YES
FCAR	FOXD2	0.0823351	0.530457	-0.0439189	0.0125506	NS	1	NO
FCAR	KCNH8	0.940361	0.477292	-0.0107527	-0.0108726	NS	1	NO
FCAR	ZBED9	0.0463326	0.528081	-0.0565476	0.0185445	NS	1	NO
FCAR	ZBED1	1.03e-10	0.627075	-0.393333	0.0629805	UP	2.23e-07	YES
FCAR	YEATS2	0.999757	0.431432	0.119342	-0.0144658	UP	1	NO
FCAR	GATAD2A	0	0.730275	0.0886824	0.19584	UP	0	YES
FCAR	YBX1	2.66e-13	0.588153	0.227571	0.0137033	DOWN	5.76e-10	YES
FCAR	FOXK1	0.641055	0.480618	-0.159498	0.0264641	UP	1	NO
FCAR	XRN2	0	0.675325	-0.352022	0.029179	DOWN	0	YES
FCAR	ZNF519	4.81e-13	0.603078	-0.0547945	-0.0769907	DOWN	1.04e-09	YES
FCAR	XRCC6	0.825984	0.46591	0.0532319	-0.0011422	DOWN	1	NO
FCAR	MED31	7.02e-06	0.550035	-0.317308	-0.127855	DOWN	0.0152053	YES
FCAR	MNDA	6.85e-06	0.556456	0.0183016	-0.0899544	DOWN	0.0148371	YES
FCAR	WWTR1	0.999871	0.398589	0.0253623	0.00133753	NS	1	NO
FCAR	ZNF436	1.48e-11	0.645151	-0.168333	-0.108012	DOWN	3.21e-08	YES
FCAR	WWC1	0.371963	0.510867	-0.0548387	0.0066554	NS	1	NO
FCAR	ZFP90	0.00018151	0.550779	-0.18272	-0.113919	DOWN	0.393157	NO
FCAR	WNT5A	1	0.424242	0.413534	0.0596816	UP	1	NO
FCAR	ZBTB3	0.00593269	0.506435	0.093047	-0.0857665	DOWN	1	NO
FCAR	MYRF	2.08e-05	0.533562	0.175309	0.0177357	UP	0.0450528	YES
FCAR	WNT3A	0.975659	0.442829	0.0694444	0.0066162	NS	1	NO
FCAR	ZC3H7B	0.00023559	0.524521	-0.0714286	-0.029309	UP	0.510277	NO
FCAR	ZNF320	0	0.727029	-0.357143	-0.0709832	UP	0	YES
FCAR	VPS72	0	0.688315	-0.221326	-0.261154	DOWN	0	YES
FCAR	VHL	0.00014878	0.565381	0.222222	0.0357436	UP	0.322249	NO
FCAR	ZNF100	2.22e-14	0.603592	-0.0976562	0.0929202	UP	4.81e-11	YES
FCAR	DMAP1	1.48e-05	0.565754	0.125964	-0.0585107	DOWN	0.0320568	YES
FCAR	VGLL4	0	0.605958	-0.0008666	0.0460791	UP	0	YES
FCAR	VAV1	5.11e-05	0.551787	-0.278646	-0.125102	DOWN	0.110683	NO
FCAR	UTF1	0.974444	0.466924	-0.118421	0.0299641	DOWN	1	NO
FCAR	USP21	0	0.671829	-0.141304	-0.111293	UP	0	YES
FCAR	ZNF860	0.797443	0.474284	0.0974026	-0.0009969	NS	1	NO
FCAR	ZNF771	5.33e-13	0.611256	-0.237805	-0.0669803	NS	1.15e-09	YES
FCAR	USF2	3.13e-09	0.58612	0.130573	0.0667141	UP	6.78e-06	YES
FCAR	ZFP91	0	0.630693	0.182851	0.149085	UP	0	YES
FCAR	UBE2L3	3.6e-11	0.623308	-0.27459	0.0269846	DOWN	7.8e-08	YES
FCAR	ZDHHC19	0.099925	0.525759	-0.0067114	0.00636613	NS	1	NO
FCAR	TWIST1	0.116565	0.507834	0.0207101	0.00382721	DOWN	1	NO
FCAR	TULP4	0	0.716847	-0.314257	0.0445888	DOWN	0	YES
FCAR	TERF2	0.577917	0.483031	-0.220199	-0.0202762	DOWN	1	NO
FCAR	TTF1	0	0.794052	-0.565259	0.0570976	DOWN	0	YES
FCAR	RCOR3	0	0.648947	-0.246032	0.0711332	UP	0	YES
FCAR	TSSK4	0.0896982	0.556996	-0.111429	0.0376545	UP	1	NO
FCAR	TSG101	0	0.777955	-0.134328	0.078786	DOWN	0	YES
FCAR	HOXB5	4.51e-07	0.602244	0.0277778	-0.0134563	NS	0.00097687	YES
FCAR	TSC22D4	0	0.667708	-0.0693333	-0.122053	UP	0	YES
FCAR	ZNF837	0.00027813	0.557662	0.140625	-0.0481978	UP	0.602419	NO
FCAR	ZBTB2	0.954019	0.456797	0.207254	-0.0036031	UP	1	NO
FCAR	TSC22D2	0	0.711002	-0.0769231	0.195322	UP	0	YES
FCAR	TRIM28	7.89e-07	0.564508	0.119048	-0.104984	DOWN	0.00170897	YES
FCAR	TCEAL1	0	0.663424	0.197339	-0.120085	DOWN	0	YES
FCAR	TRAK2	5.54e-13	0.59442	-0.311146	-0.007895	DOWN	1.2e-09	YES
FCAR	ZNF420	4.05e-14	0.616593	-0.149371	-0.108329	DOWN	8.77e-11	YES
FCAR	TRAK1	0	0.774536	-0.221541	-0.0814585	DOWN	0	YES
FCAR	ZNF337	5.2e-13	0.591456	-0.246684	-0.0564758	DOWN	1.13e-09	YES
FCAR	ZDHHC4	0	0.765569	-0.447452	-0.108995	DOWN	0	YES
FCAR	PCGF5	0	0.692346	-0.281022	-0.0598604	DOWN	0	YES
FCAR	TP63	0.502829	0.50928	0.057971	-0.0221742	NS	1	NO
FCAR	CCNL1	0	0.762419	-0.329741	0.129102	DOWN	0	YES
FCAR	TP53	0	0.780949	-0.0834862	-0.0313687	DOWN	0	YES
FCAR	TOX2	0.362252	0.498792	0.0243902	-0.0105297	NS	1	NO
FCAR	TONSL	0.395859	0.470201	0.0135135	-0.0004965	NS	1	NO
FCAR	ZNF385B	0.961552	0.432937	0.0496454	-0.0046677	NS	1	NO
FCAR	NR4A2	0	0.730279	-0.14486	0.156128	DOWN	0	YES
FCAR	TNFRSF4	0.996669	0.463872	0.0725389	0.0463047	UP	1	NO
FCAR	TMF1	0	0.716694	-0.252784	0.0927481	DOWN	0	YES
FCAR	DLX2	0.633656	0.48566	-0.0035461	0.0065101	NS	1	NO
FCAR	TLE6	0.0618227	0.515265	-0.0319149	-0.013798	NS	1	NO
FCAR	TIMELESS	2.33e-15	0.620077	0.31391	-0.109639	DOWN	5.05e-12	YES
FCAR	SPEN	0	0.705492	-0.024	0.132026	UP	0	YES
FCAR	TIGD6	0	0.646428	0.174342	0.0743442	UP	0	YES
FCAR	TIGD1	9.99e-16	0.636821	0.11828	-0.0128917	UP	2.16e-12	YES
FCAR	THOC1	0	0.795406	-0.5296	0.0972807	DOWN	0	YES
FCAR	MEF2C	0	0.778551	-0.577933	0.0647774	DOWN	0	YES
FCAR	TGS1	0.999057	0.441632	0.0637755	0.0053926	DOWN	1	NO
FCAR	TFEB	0.0656451	0.514546	-0.0224215	-0.0450606	UP	1	NO
FCAR	ZBTB41	0	0.801873	-0.586207	0.0806121	DOWN	0	YES
FCAR	TFDP1	0	0.654981	0.0518591	0.124701	UP	0	YES
FCAR	TFCP2L1	0.00891734	0.534079	0.202247	0.0589554	UP	1	NO
FCAR	CHURC1	1.33e-15	0.62772	-0.13	-0.0833013	DOWN	2.88e-12	YES
FCAR	TFB2M	0.00134012	0.55107	-0.139485	-0.0319811	NS	1	NO
FCAR	ESR1	0.0285593	0.497467	-0.0520362	0.0208115	NS	1	NO
FCAR	TSC22D1	0	0.672574	-0.431818	0.0264161	DOWN	0	YES
FCAR	SOX12	0.730526	0.467579	-0.0604167	0.00397799	UP	1	NO
FCAR	TFB1M	0	0.674923	0.170844	-0.209391	DOWN	0	YES
FCAR	TESC	7.75e-14	0.633732	-0.140506	-0.109217	DOWN	1.68e-10	YES
FCAR	TTF2	0	0.735239	-0.298405	0.0151231	DOWN	0	YES
FCAR	TERF2IP	2.22e-16	0.627761	0.346014	-0.0266425	DOWN	4.81e-13	YES
FCAR	TERF1	0	0.782933	-0.433116	0.00167651	DOWN	0	YES
FCAR	CREB3L2	1.25e-07	0.563236	-0.302057	0.0371444	UP	0.00027075	YES
FCAR	ZDHHC8	4.95e-09	0.567322	0.122143	-0.058243	DOWN	1.07e-05	YES
FCAR	ZNHIT6	0	0.723747	-0.394161	0.0431183	DOWN	0	YES
FCAR	ZNF546	5.48e-11	0.603994	-0.317073	-0.0827255	DOWN	1.19e-07	YES
FCAR	TEAD3	0.834627	0.488015	0.0320856	0.0135509	NS	1	NO
FCAR	TEAD2	0.910199	0.441958	-0.0350467	-0.0038957	NS	1	NO
FCAR	ZNF235	4.19e-06	0.555004	0.0873786	-0.082219	DOWN	0.00907554	YES
FCAR	THAP11	0	0.772996	0.0286885	-0.219292	DOWN	0	YES
FCAR	TDG	5.84e-05	0.569588	0.0146341	0.0081446	NS	0.126494	NO
FCAR	TWIST2	0.0696608	0.531982	0.0364238	-0.0137926	NS	1	NO
FCAR	MLX	0	0.67586	0.0310786	-0.152979	DOWN	0	YES
FCAR	TCFL5	0	0.642448	-0.0468165	-0.0663896	UP	0	YES
FCAR	TCF7L2	0	0.596201	-0.0636704	-0.0489903	DOWN	0	YES
FCAR	GATA1	2.16e-09	0.613515	0.0854545	-0.0657764	DOWN	4.68e-06	YES
FCAR	IL16	0	0.68031	-0.241414	-0.157808	DOWN	0	YES
FCAR	TCF7	0.00043535	0.553966	-0.16805	0.00698121	UP	0.942964	NO
FCAR	TCF3	0.896736	0.487601	0.121145	-0.0443313	UP	1	NO
FCAR	TCF25	0	0.674627	0.0509978	0.167965	DOWN	0	YES
FCAR	HTATIP2	3.66e-11	0.575744	-0.0260791	-0.176985	DOWN	7.93e-08	YES
FCAR	VEZF1	0	0.642725	-0.0667476	0.0839757	DOWN	0	YES
FCAR	GTF2A1	9.69e-12	0.598837	-0.403458	-0.0154858	UP	2.1e-08	YES
FCAR	WT1	0.490992	0.502109	0.0673077	0.00011282	NS	1	NO
FCAR	TFEC	0	0.6671	-0.31493	0.0114316	DOWN	0	YES
FCAR	UBP1	0	0.713559	-0.178478	0.0852547	UP	0	YES
FCAR	TCF19	0.00027789	0.563927	0.122483	-0.0859032	DOWN	0.601912	NO
FCAR	TCEAL7	0.910158	0.448324	0.0607143	-0.0064419	NS	1	NO
FCAR	TCEAL5	0.715707	0.503732	0.027027	0.00709055	NS	1	NO
FCAR	TCEAL3	1.8e-14	0.597937	0.11296	0.159973	UP	3.9e-11	YES
FCAR	TCEA3	0.00370824	0.555482	0.15748	-0.0676494	DOWN	1	NO
FCAR	ZCCHC7	0	0.664867	-0.0181034	-0.0651569	DOWN	0	YES
FCAR	TCEA2	0	0.74104	-0.360632	-0.0628312	UP	0	YES
FCAR	TBX6	0.117362	0.514163	-0.16537	-0.018042	UP	1	NO
FCAR	TBX19	5.85e-09	0.589716	-0.11437	-0.0916418	DOWN	1.27e-05	YES
FCAR	TBX15	0.305912	0.497809	-0.136029	0.00342025	NS	1	NO
FCAR	TBX1	0.999985	0.363646	0.0105634	-0.0062245	NS	1	NO
FCAR	ONECUT3	0.335764	0.526833	0.016	0.00289056	NS	1	NO
FCAR	TBR1	0.984529	0.439207	0.199438	0.0159877	NS	1	NO
FCAR	ZNF438	0	0.595069	-0.447983	0.0184631	DOWN	0	YES
FCAR	HIC1	1.11e-15	0.599113	0.184971	0.180889	UP	2.4e-12	YES
FCAR	TBPL1	0	0.703227	-0.429799	-0.0610345	DOWN	0	YES
FCAR	TBL1XR1	0	0.794962	-0.550847	0.0663097	DOWN	0	YES
FCAR	CHD7	0.0056669	0.522146	0.238703	0.149213	DOWN	1	NO
FCAR	TBL1X	0	0.796876	-0.528112	0.0623572	DOWN	0	YES
FCAR	ZMYM3	0	0.657493	0.4002	-0.171845	DOWN	0	YES
FCAR	ZHX1	0.999993	0.411322	-0.201278	0.0306211	DOWN	1	NO
FCAR	UHRF1	0.856161	0.468697	-0.0044643	-0.0234409	NS	1	NO
FCAR	TARDBP	0	0.658698	-0.477143	0.0165898	UP	0	YES
FCAR	MRGBP	0	0.640584	-0.125	0.00578558	UP	0	YES
FCAR	TAF5L	2.56e-06	0.570905	-0.475177	0.0558516	UP	0.00554496	YES
FCAR	TAF4B	0.264735	0.501296	-0.152027	0.0174064	NS	1	NO
FCAR	TAF2	0	0.774921	-0.285509	0.142086	UP	0	YES
FCAR	TAF12	0	0.696613	-0.0368764	-0.197566	DOWN	0	YES
FCAR	E2F7	0.624033	0.507988	0.014881	0.0160589	NS	1	NO
FCAR	TAF11	0.608473	0.494607	0.058952	0.0230969	UP	1	NO
FCAR	ZNF672	0.0621929	0.529462	-0.0788382	0.0248701	UP	1	NO
FCAR	TAF10	0	0.82613	-0.624501	-0.142076	UP	0	YES
FCAR	NR4A1	0	0.656027	-0.0128205	0.0977835	DOWN	0	YES
FCAR	TADA3	0	0.67709	-0.0348977	-0.155395	DOWN	0	YES
FCAR	GLI3	0.999938	0.3869	-0.114094	0.00249251	NS	1	NO
FCAR	IRF9	0	0.6453	-0.214286	0.0261077	DOWN	0	YES
FCAR	TADA2B	1.71e-05	0.581345	0.205782	0.0321285	UP	0.0370386	YES
FCAR	KLF12	0.921671	0.470273	0.146694	-0.0391197	DOWN	1	NO
FCAR	TADA1	0.00080682	0.544269	0.0227273	-0.0649976	UP	1	NO
FCAR	SUZ12	0.192804	0.499055	-0.120066	-0.0247818	DOWN	1	NO
FCAR	NRF1	2.94e-11	0.583795	0.271386	0.0499374	UP	6.37e-08	YES
FCAR	SUPT7L	8.23e-12	0.609018	-0.0377358	-0.0459978	UP	1.78e-08	YES
FCAR	MTERF2	0.371525	0.512455	-0.125592	-0.0337547	UP	1	NO
FCAR	SUPT3H	1.38e-06	0.595756	0.267816	-0.0858534	DOWN	0.00298908	YES
FCAR	RPS14	1	0.412293	-0.0631229	0.0237395	UP	1	NO
FCAR	ZFAT	0.0137014	0.540005	-0.147059	-0.0356932	DOWN	1	NO
FCAR	SUPT16H	0.00200033	0.542816	-0.143617	-0.0215882	DOWN	1	NO
FCAR	ZNF266	0	0.673598	-0.346154	0.0273335	NS	0	YES
FCAR	SUMO1	0.987122	0.454058	-0.0430622	0.00302716	NS	1	NO
FCAR	TARBP1	0.551428	0.491127	0.0539216	-0.0204242	UP	1	NO
FCAR	GTF2IRD1	0.209161	0.489029	-0.0575916	0.0166225	NS	1	NO
FCAR	STAT5B	0.0628967	0.510001	-0.0136519	-0.0968216	DOWN	1	NO
FCAR	GTF2IRD2	0	0.788719	-0.400937	0.0883936	UP	0	YES
FCAR	STAT5A	9.26e-10	0.555978	-0.203057	-0.0625226	UP	2.01e-06	YES
FCAR	YAF2	0	0.802957	-0.377692	0.0924632	UP	0	YES
FCAR	STAT3	1.35e-06	0.577958	0.115234	0.0155997	DOWN	0.0029241	YES
FCAR	ST18	0.735717	0.482286	0.0546875	0.0164955	NS	1	NO
FCAR	SSRP1	0	0.70307	0.319512	-0.125275	UP	0	YES
FCAR	KMT2B	0	0.700128	-0.0144092	0.10785	UP	0	YES
FCAR	SSBP3	0.00586288	0.534247	-0.276504	0.0203968	DOWN	1	NO
FCAR	SSBP2	0.168186	0.493571	-0.0038023	-0.0583404	DOWN	1	NO
FCAR	SRSF2	0.00591021	0.51219	-0.0267857	-0.0081252	UP	1	NO
FCAR	SREBF2	4.22e-15	0.643048	0.243377	0.0176721	UP	9.14e-12	YES
FCAR	SREBF1	0	0.757927	-0.248099	0.132387	UP	0	YES
FCAR	DDIT3	0	0.689187	-0.172289	0.219427	UP	0	YES
FCAR	SRCAP	8.17e-07	0.568989	0.251055	0.0808157	UP	0.00176962	YES
FCAR	MESP2	0.0628216	0.534438	-0.133013	-0.0571435	DOWN	1	NO
FCAR	SRA1	0	0.618815	0.354953	0.116457	UP	0	YES
FCAR	TFIP11	0.521175	0.497094	0.0299145	0.0605841	DOWN	1	NO
FCAR	ZNF222	0	0.627091	0.0455487	0.0695648	DOWN	0	YES
FCAR	IGF1	0.985547	0.469482	0.089172	0.00619465	NS	1	NO
FCAR	SPIC	0.31686	0.489905	-0.0121951	-0.0249455	NS	1	NO
FCAR	ZSCAN21	0.998989	0.426573	-0.170819	-0.0412611	DOWN	1	NO
FCAR	SP6	0.994985	0.42663	-0.0107914	0.00580776	NS	1	NO
FCAR	ZNF341	0.0375577	0.553167	-0.0135135	-0.0788754	UP	1	NO
FCAR	SP4	0.00012147	0.558655	-0.164122	0.0390489	DOWN	0.263113	NO
FCAR	THRA	1.33e-15	0.603669	-0.0298701	0.119236	UP	2.88e-12	YES
FCAR	FOXQ1	0.60969	0.484572	0.102649	-0.0117087	NS	1	NO
FCAR	SP140	0.75424	0.497724	0.370588	-0.0677335	DOWN	1	NO
FCAR	SOX7	0.0130718	0.554554	-0.1	0.0317285	NS	1	NO
FCAR	CITED4	0	0.68135	-0.224138	-0.104266	UP	0	YES
FCAR	ATF1	8.08e-08	0.563821	-0.442257	-0.116683	DOWN	0.00017501	YES
FCAR	NR5A2	1.3e-10	0.604793	0.00859107	0.0429545	DOWN	2.82e-07	YES
FCAR	SOX4	0.817298	0.472917	-0.0238095	0.0117945	NS	1	NO
FCAR	SOX30	0.388549	0.478338	-0.0264901	-0.0015263	NS	1	NO
FCAR	SND1	0	0.621305	0.0716511	-0.0971128	UP	0	YES
FCAR	ZNF541	0.0975348	0.517335	0.0165563	-0.0032779	NS	1	NO
FCAR	SNAPC4	3.38e-09	0.58538	-0.267341	-0.0259489	UP	7.32e-06	YES
FCAR	SNAPC1	0	0.761909	-0.339138	0.12561	DOWN	0	YES
FCAR	RFC1	0	0.780282	-0.373882	0.0428988	DOWN	0	YES
FCAR	SMARCE1	0	0.734915	-0.421412	0.0496764	DOWN	0	YES
FCAR	SMARCD1	1.79e-05	0.565312	-0.132759	0.0328385	DOWN	0.0387714	YES
FCAR	TRIM32	0.00029114	0.586411	-0.108614	-0.0935942	DOWN	0.630609	NO
FCAR	SMARCC1	0.79858	0.483931	-0.0172786	-0.0013569	DOWN	1	NO
FCAR	SMARCA5	2.22e-16	0.573194	-0.378973	-0.0096314	DOWN	4.81e-13	YES
FCAR	SMARCA4	0.0126038	0.523473	0.0454545	-0.0373609	DOWN	1	NO
FCAR	SMARCA1	0.995812	0.430486	-0.0295699	-0.0020718	NS	1	NO
FCAR	THAP1	1.54e-12	0.580148	-0.17638	-0.168987	DOWN	3.34e-09	YES
FCAR	SMAD7	9.62e-05	0.566922	-0.0067751	0.159987	UP	0.208369	NO
FCAR	ZC3H6	4.93e-05	0.564559	-0.116987	-0.12582	DOWN	0.106784	NO
FCAR	SMAD4	0.992137	0.45801	0.114379	0.070808	UP	1	NO
FCAR	ZCCHC9	0	0.814916	-0.591082	0.0529799	DOWN	0	YES
FCAR	SLTM	2.49e-10	0.585241	-0.210938	-0.023614	DOWN	5.39e-07	YES
FCAR	SLC2A4RG	0	0.688991	-0.355228	-0.043356	UP	0	YES
FCAR	ZNF625	0.106004	0.516171	0.0406627	-0.0772836	DOWN	1	NO
FCAR	SLC11A1	0	0.794105	-0.44487	0.1469	DOWN	0	YES
FCAR	SIX3	0.461809	0.486926	0.0289256	-0.0015121	NS	1	NO
FCAR	RERE	4.15e-05	0.546825	0.0721519	-0.101206	DOWN	0.089889	NO
FCAR	SIRT6	4.28e-05	0.570603	-0.152482	-0.0785951	UP	0.0927048	NO
FCAR	SIN3A	0	0.807732	-0.442116	0.0906671	DOWN	0	YES
FCAR	SIM1	0.943048	0.441731	-0.0066225	0.00370417	NS	1	NO
FCAR	ERG	0.642473	0.485222	-0.170782	0.0170191	NS	1	NO
FCAR	TEAD1	0.997372	0.421423	0.0645161	-0.0125858	NS	1	NO
FCAR	ZNF254	0	0.702676	0.0685579	0.109443	UP	0	YES
FCAR	SGF29	0	0.631149	-0.0814607	-0.135579	DOWN	0	YES
FCAR	ZNF677	0.959271	0.445569	0.0581897	-0.0278818	DOWN	1	NO
FCAR	SFSWAP	0	0.767	-0.218324	0.14502	DOWN	0	YES
FCAR	SFPQ	0	0.734365	-0.0796767	0.224619	DOWN	0	YES
FCAR	TAF13	0	0.771705	-0.404255	0.209804	UP	0	YES
FCAR	SFMBT1	0.963579	0.43501	0.0331325	0.0459367	NS	1	NO
FCAR	ZNF480	0	0.758664	-0.460836	0.0530215	UP	0	YES
FCAR	SUV39H2	0.952563	0.459162	0.102362	0.00758271	UP	1	NO
FCAR	SETDB1	0.00481935	0.545202	0.0731343	-0.0559791	UP	1	NO
FCAR	IFNB1	0.996626	0.416463	0.00819672	0.00626836	NS	1	NO
FCAR	SETD7	0	0.654277	-0.0473684	0.0521494	UP	0	YES
FCAR	SETD1B	0.715945	0.476078	0.226744	0.0397054	UP	1	NO
FCAR	SETD1A	2.44e-08	0.593965	-0.142623	0.121237	UP	5.29e-05	YES
FCAR	SIVA1	0	0.616317	-0.312088	-0.0200841	DOWN	0	YES
FCAR	SERTAD3	0.0339693	0.536428	-0.0913979	-0.0436846	UP	1	NO
FCAR	ZDHHC1	5.88e-15	0.630324	0.0336927	-0.100169	DOWN	1.27e-11	YES
FCAR	SERTAD2	0.0343057	0.531965	-0.0712251	0.0533208	UP	1	NO
FCAR	SERTAD1	1.2e-14	0.578329	-0.050905	0.121977	UP	2.6e-11	YES
FCAR	SCX	0.765229	0.478423	-0.173797	0.00599814	NS	1	NO
FCAR	RPL7	0	0.8258	-0.446936	0.115495	UP	0	YES
FCAR	TSHZ1	0	0.738253	-0.378641	0.0898775	DOWN	0	YES
FCAR	SCML2	0.868971	0.478129	-0.016791	-0.013402	DOWN	1	NO
FCAR	CSRNP2	0.999974	0.431579	-0.201807	0.0323225	DOWN	1	NO
FCAR	SCMH1	0.511167	0.494266	0.103734	0.0250064	DOWN	1	NO
FCAR	SCAND1	0	0.622512	0.00966184	-0.0531204	UP	0	YES
FCAR	ZNF169	0.0751481	0.51538	0.0730337	0.00818442	UP	1	NO
FCAR	THRB	0.297518	0.518111	-0.0700637	-0.009412	NS	1	NO
FCAR	ZKSCAN4	0.0708071	0.530807	-0.195817	-0.050962	DOWN	1	NO
FCAR	SARNP	0	0.79798	-0.495041	0.0479564	DOWN	0	YES
FCAR	FADS1	0.231208	0.490567	0.256318	-0.0208716	UP	1	NO
FCAR	SAP30	0.00024267	0.534675	0.229387	-0.11245	UP	0.525617	NO
FCAR	SAP18	3.77e-09	0.602517	-0.188822	-0.0756851	DOWN	8.17e-06	YES
FCAR	SNAPC5	2.86e-14	0.619498	-0.151852	-0.156134	DOWN	6.19e-11	YES
FCAR	SAP130	0.208681	0.518458	0.00714286	0.0360623	NS	1	NO
FCAR	SAFB	0	0.712955	-0.358427	0.0529853	DOWN	0	YES
FCAR	MAF	4.77e-09	0.58372	-0.397092	0.0477667	DOWN	1.03e-05	YES
FCAR	RUVBL2	0	0.770313	-0.163648	-0.139205	UP	0	YES
FCAR	CDH1	0.443409	0.455502	-0.0405405	-0.0030101	NS	1	NO
FCAR	CRY1	1.26e-07	0.587115	0.293843	0.0947425	UP	0.00027292	YES
FCAR	RUNX2	0.881281	0.480307	-0.0571895	-0.0046113	DOWN	1	NO
FCAR	RTF1	0	0.729541	-0.174564	0.0607953	DOWN	0	YES
FCAR	RSF1	5.72e-13	0.627991	-0.320558	0.0139372	DOWN	1.24e-09	YES
FCAR	CUX2	0.201967	0.508864	0.0991736	-0.04905	DOWN	1	NO
FCAR	YBX2	0.404244	0.50163	-0.0535714	0.00666122	NS	1	NO
FCAR	ZC3H4	0	0.679629	-0.338824	-0.0529858	DOWN	0	YES
FCAR	RPL6	2.95e-12	0.604925	0.355655	0.00908818	UP	6.39e-09	YES
FCAR	RORC	0.30202	0.541606	-0.136095	-0.0241994	NS	1	NO
FCAR	ZNF506	0	0.610038	-0.388112	0.0564929	DOWN	0	YES
FCAR	RORB	0.997217	0.434488	-0.0230415	0.0361328	NS	1	NO
FCAR	RNF4	0	0.651277	-0.281465	0.0878782	UP	0	YES
FCAR	TSFM	0	0.66975	-0.0323034	-0.127616	UP	0	YES
FCAR	KAT8	0	0.626221	-0.203883	-0.0249955	UP	0	YES
FCAR	POLR2I	0	0.676289	0.312734	-0.174901	UP	0	YES
FCAR	RNF20	0	0.574296	-0.0952381	-0.130511	DOWN	0	YES
FCAR	RNF141	0.0609024	0.520165	-0.0081699	-0.0044473	UP	1	NO
FCAR	ZBED2	0.999422	0.426549	-0.025974	0.013677	NS	1	NO
FCAR	NFKBIZ	0	0.673138	-0.323198	0.0913326	DOWN	0	YES
FCAR	RNF10	0.811796	0.487672	0.136	0.0389703	DOWN	1	NO
FCAR	TNNI2	0.0537232	0.529206	0.023913	0.0305725	UP	1	NO
FCAR	DMTF1	0	0.809285	-0.561464	0.0902084	DOWN	0	YES
FCAR	SOX18	1	0.368762	-0.0125	0.0104909	NS	1	NO
FCAR	MAK	0.00229887	0.542159	-0.414062	0.0128071	DOWN	1	NO
FCAR	RRN3	2.43e-08	0.599631	-0.0180723	0.0522026	UP	5.26e-05	YES
FCAR	RLF	0	0.724894	-0.100962	0.231745	UP	0	YES
FCAR	MYRFL	0.158549	0.513223	-0.0572519	-0.0206163	NS	1	NO
FCAR	RING1	0.404834	0.485306	0.0278746	-0.024594	DOWN	1	NO
FCAR	CARM1	0.00063441	0.565989	0.166667	-0.0243874	DOWN	1	NO
FCAR	CREBRF	0	0.730752	-0.319699	0.0082505	DOWN	0	YES
FCAR	RUNX3	0.00375042	0.534484	0.0781893	0.0945463	DOWN	1	NO
FCAR	RHOXF2	0.00384732	0.514463	-0.0718563	-0.0044638	NS	1	NO
FCAR	RHOXF1	0.0111182	0.536357	-0.0900474	-0.0090589	NS	1	NO
FCAR	PAXBP1	2.42e-07	0.566924	-0.264026	0.0404629	UP	0.00052417	YES
FCAR	ZFP36L1	2.33e-05	0.553451	0.172802	0.0797202	UP	0.0504678	NO
FCAR	ZMYND12	0	0.667259	-0.176678	-0.0433656	NS	0	YES
FCAR	RFXANK	0	0.616825	0.0682159	-0.172394	DOWN	0	YES
FCAR	ZNF395	0.00229389	0.551948	-0.141393	0.0425378	NS	1	NO
FCAR	TCF20	0	0.771876	-0.557505	0.112859	DOWN	0	YES
FCAR	RFX8	0.0140482	0.539547	0.105341	0.0794623	UP	1	NO
FCAR	ZNF347	1.11e-16	0.620394	-0.492378	0.00246071	UP	2.4e-13	YES
FCAR	RFX5	0	0.598973	0.27186	-0.103423	DOWN	0	YES
FCAR	TBX3	0.100866	0.503337	0.056391	-0.0008713	NS	1	NO
FCAR	ZNF296	0	0.691027	0	-0.126849	DOWN	0	YES
FCAR	PRMT7	2.48e-09	0.597678	0.404192	-0.120429	DOWN	5.37e-06	YES
FCAR	PRDM12	6.33e-07	0.59479	-0.0427928	-0.029786	NS	0.00137108	YES
FCAR	RFX4	0.338483	0.512439	0.0111111	-0.0013694	NS	1	NO
FCAR	RFX3	1.39e-12	0.601969	0.12807	-0.0781079	DOWN	3.01e-09	YES
FCAR	SALL4	0.965691	0.442028	-0.0232558	0.00627517	NS	1	NO
FCAR	ARID4A	0	0.78733	-0.410138	0.0836341	DOWN	0	YES
FCAR	REST	0.620798	0.488438	0.189655	0.0581196	DOWN	1	NO
FCAR	MAFG	0	0.687179	0.0552764	0.18031	UP	0	YES
FCAR	RELA	5.06e-05	0.579706	0.190083	0.0927891	UP	0.1096	NO
FCAR	RCOR2	0.9726	0.456948	0.0837838	0.018805	NS	1	NO
FCAR	RCBTB1	0.029274	0.540066	0.307958	-0.0778034	UP	1	NO
FCAR	SIRT2	0.994405	0.448322	-0.0804498	-0.0534004	DOWN	1	NO
FCAR	RC3H2	5.55e-16	0.601818	0.0194384	0.0735235	UP	1.2e-12	YES
FCAR	RC3H1	0.0151398	0.503144	0.190667	0.0314247	UP	1	NO
FCAR	RBM39	0	0.712979	-0.0367965	0.215509	DOWN	0	YES
FCAR	RBM15B	0	0.704463	-0.401538	-0.0160343	NS	0	YES
FCAR	ZFC3H1	0	0.822818	-0.473648	0.122975	DOWN	0	YES
FCAR	RBL2	2.16e-09	0.585971	0.253413	-0.14962	UP	4.68e-06	YES
FCAR	RBL1	0	0.634071	0.118799	-0.0501118	DOWN	0	YES
FCAR	RBBP7	0	0.687691	-0.309066	0.0415835	DOWN	0	YES
FCAR	WIZ	0.225397	0.517895	0.0324324	-0.0568205	UP	1	NO
FCAR	RBBP4	5.55e-16	0.568666	-0.0675676	-0.0474886	DOWN	1.2e-12	YES
FCAR	RBAK	0	0.719947	-0.292169	0.075858	UP	0	YES
FCAR	ZCCHC3	0.237719	0.480733	-0.267528	0.0571974	UP	1	NO
FCAR	USF1	0.0405748	0.523304	0.141593	0.0170256	UP	1	NO
FCAR	RB1	0.999996	0.440059	0.273902	-0.100844	UP	1	NO
FCAR	RAX2	0.276887	0.497086	0.098	0.0270692	NS	1	NO
FCAR	ZNF599	0	0.672298	-0.0593607	-0.104067	DOWN	0	YES
FCAR	RARB	0.760816	0.451429	-0.0578704	0.019012	NS	1	NO
FCAR	PTTG1	0.57596	0.513118	-0.290138	0.0313091	UP	1	NO
FCAR	TAF3	0	0.646306	-0.385227	0.00285781	DOWN	0	YES
FCAR	ZDHHC23	2.23e-12	0.610135	-0.0626566	-0.0395226	DOWN	4.83e-09	YES
FCAR	PTOV1	0	0.86638	-0.48951	-0.105716	UP	0	YES
FCAR	FUBP3	0	0.694281	-0.203911	0.0743447	UP	0	YES
FCAR	PSRC1	1.9e-09	0.607484	-0.0338346	-0.127857	UP	4.12e-06	YES
FCAR	NCOA7	0	0.69231	-0.460759	0.0057006	DOWN	0	YES
FCAR	PSPC1	0	0.812135	-0.381271	0.116842	DOWN	0	YES
FCAR	PSMC3IP	0.00033912	0.58465	-0.314035	0.0350712	NS	0.734543	NO
FCAR	ZFAND3	0.0190718	0.548737	0.171605	0.0899335	UP	1	NO
FCAR	ZBTB26	0.999997	0.424159	-0.194779	0.0311601	UP	1	NO
FCAR	DYRK1B	0.00094936	0.537976	0.197196	-0.158867	DOWN	1	NO
FCAR	PRRX2	0.897796	0.454636	-0.107317	0.0043042	UP	1	NO
FCAR	FOXJ3	0	0.663661	0.0959752	0.0892893	DOWN	0	YES
FCAR	MEF2B	0	0.6719	-0.326389	-0.0361854	DOWN	0	YES
FCAR	PROX1	0.447342	0.490708	0.137681	-0.0100035	NS	1	NO
FCAR	UBE2I	0.00081348	0.56604	0.0935252	-0.0905088	UP	1	NO
FCAR	TCEAL8	0	0.689473	-0.313291	-0.0168953	DOWN	0	YES
FCAR	L3MBTL1	0.761848	0.466165	-0.463576	0.00484767	UP	1	NO
FCAR	PRMT5	0	0.648241	0.340996	-0.174997	DOWN	0	YES
FCAR	ZSCAN1	0.995733	0.449225	-0.0783133	0.0135166	NS	1	NO
FCAR	PRKDC	0.358545	0.487888	0.283019	-0.0839047	DOWN	1	NO
FCAR	PREB	0	0.776127	-0.36166	-0.176498	DOWN	0	YES
FCAR	TBX21	0	0.785231	-0.482109	-0.0563547	DOWN	0	YES
FCAR	PRDM8	0	0.667752	0.35303	0.148286	UP	0	YES
FCAR	PRDM7	0.81667	0.460453	-0.0267176	0.00370639	NS	1	NO
FCAR	ATRX	0	0.589363	0.0289634	-0.061633	DOWN	0	YES
FCAR	PRDM2	0	0.809579	-0.457327	0.152422	DOWN	0	YES
FCAR	ZFAND6	0	0.780061	-0.0697987	0.141948	UP	0	YES
FCAR	PRDM16	0.0121004	0.539955	0.0454545	-0.006435	UP	1	NO
FCAR	PRDM15	0.999707	0.440608	-0.236051	-0.0044135	UP	1	NO
FCAR	PRDM10	0.704208	0.498607	-0.021978	-0.0124404	DOWN	1	NO
FCAR	PRDM1	3.7e-13	0.622029	-0.168561	0.129971	UP	8.01e-10	YES
FCAR	ZNF492	0.427986	0.451255	0.148438	-0.002028	NS	1	NO
FCAR	PPARG	0	0.701301	0.366667	0.244412	UP	0	YES
FCAR	PSMC3	4.37e-07	0.614213	-0.203971	-0.0422264	DOWN	0.00094654	YES
FCAR	CNOT4	0.0607257	0.516231	-0.0633803	0.0269149	DOWN	1	NO
FCAR	SMAD1	0.735661	0.488455	-0.198905	0.0247588	UP	1	NO
FCAR	PSMC5	0	0.624797	0.299223	-0.161426	DOWN	0	YES
FCAR	POU6F2	0.497523	0.484986	-0.145062	0.0154039	NS	1	NO
FCAR	POU5F2	0	0.811721	-0.25137	0.0261188	DOWN	0	YES
FCAR	POU4F1	0.841584	0.441103	-0.178977	0.00587752	NS	1	NO
FCAR	POU2F2	0	0.66037	-0.17156	-0.0435098	DOWN	0	YES
FCAR	MSL3	1.02e-10	0.588634	-0.0788177	-0.111001	DOWN	2.21e-07	YES
FCAR	POU2AF1	0.794784	0.475957	-0.0143678	-0.0113694	NS	1	NO
FCAR	POLR3G	0.0411141	0.536241	0.00257732	-0.028	NS	1	NO
FCAR	POLR3F	0	0.676186	-0.156463	0.0588283	NS	0	YES
FCAR	SUDS3	0.841372	0.457947	-0.0535714	-0.095352	DOWN	1	NO
FCAR	POLR3C	7.01e-08	0.588326	-0.0068493	-0.042053	UP	0.00015184	YES
FCAR	POLR2L	0.00478844	0.529961	-0.0926573	0.00340654	UP	1	NO
FCAR	FOXP3	0.191423	0.523135	0.185629	-0.02748	NS	1	NO
FCAR	POLR2K	6.13e-10	0.583508	0.329752	-0.11791	DOWN	1.33e-06	YES
FCAR	ARID1B	0	0.785342	-0.504575	0.0548149	UP	0	YES
FCAR	RBCK1	0	0.659682	0.40084	-0.182061	DOWN	0	YES
FCAR	POLR2A	0.329027	0.496374	0.0154827	0.0624709	UP	1	NO
FCAR	POGZ	0	0.698461	-0.0911602	0.177258	UP	0	YES
FCAR	POGK	0.0264345	0.485193	-0.208437	0.00695109	DOWN	1	NO
FCAR	ZMYND11	0.999452	0.450804	0.144647	-0.0795097	DOWN	1	NO
FCAR	PNRC1	0	0.842055	-0.526696	-0.0613753	DOWN	0	YES
FCAR	ZNF92	0	0.765667	-0.488197	0.0987171	DOWN	0	YES
FCAR	PNN	0	0.783678	-0.442004	0.0838629	DOWN	0	YES
FCAR	HLF	0.414513	0.504544	0.0368421	-8.41e-05	NS	1	NO
FCAR	SHOX	0.947915	0.462479	-0.0479452	0.00461418	NS	1	NO
FCAR	PKNOX1	0	0.790662	-0.493625	0.0994579	UP	0	YES
FCAR	PITX1	0.00586917	0.540344	0.329201	0.0734006	UP	1	NO
FCAR	MYBL1	0.939747	0.454929	0.0558036	-0.0241379	DOWN	1	NO
FCAR	ERCC3	0	0.744321	-0.44898	-0.032195	UP	0	YES
FCAR	PIR	0.860942	0.479173	0.0771144	-0.0469445	NS	1	NO
FCAR	PIAS3	6.73e-08	0.595704	-0.0482315	-0.071802	UP	0.00014577	YES
FCAR	PHTF2	0.981508	0.473861	-0.136247	0.0129223	DOWN	1	NO
FCAR	UBA3	0	0.656066	0.10424	-0.215248	UP	0	YES
FCAR	PHTF1	0.0005022	0.553352	0.313471	0.0670384	UP	1	NO
FCAR	ZNF490	0	0.66431	-0.248626	-0.139919	DOWN	0	YES
FCAR	PHOX2A	0.672163	0.47292	-0.078125	-0.0065273	NS	1	NO
FCAR	PHF21A	0	0.670301	-0.51375	0.0121476	UP	0	YES
FCAR	HOXA3	0.999936	0.402466	0.209877	0.0134537	NS	1	NO
FCAR	PHF20	0.0414428	0.51169	-0.0578035	0.00271841	DOWN	1	NO
FCAR	POU2F1	0	0.794535	-0.455396	0.124357	DOWN	0	YES
FCAR	PHF10	0	0.758103	-0.292435	0.0996214	UP	0	YES
FCAR	ZNHIT1	0	0.626651	0.0551601	-0.1028	DOWN	0	YES
FCAR	RIOX1	0.740894	0.487908	-0.0043478	-0.0445775	NS	1	NO
FCAR	PHB	0	0.655653	0.251285	-0.175092	DOWN	0	YES
FCAR	SMAD3	0	0.645622	0.258152	0.212327	UP	0	YES
FCAR	ZNF749	0.0128995	0.540459	0.153465	-0.0103058	UP	1	NO
FCAR	MEF2D	0	0.733719	-0.0363458	0.237364	UP	0	YES
FCAR	PFN1	0	0.802413	-0.318688	-0.170936	DOWN	0	YES
FCAR	PEX14	0	0.761243	-0.116088	0.0819757	DOWN	0	YES
FCAR	ZNF587	0	0.818258	-0.500726	0.113204	UP	0	YES
FCAR	ZC3H12D	0.00544245	0.538052	-0.0361842	0.0209915	NS	1	NO
FCAR	ZNF772	0.141259	0.536038	-0.0121212	-0.0165489	DOWN	1	NO
FCAR	CAMTA2	0.00821882	0.539829	-0.107372	-0.0653268	UP	1	NO
FCAR	SMAD9	0.999509	0.403888	0.0255474	0.00554625	NS	1	NO
FCAR	ZNF32	0	0.645318	0.194767	-0.173781	DOWN	0	YES
FCAR	HIVEP2	2.35e-05	0.584458	-0.0766423	-0.0373171	DOWN	0.050901	NO
FCAR	PEG3	0.896994	0.446002	-0.0920245	0.00245969	NS	1	NO
FCAR	PDLIM1	9.64e-10	0.60588	-0.194215	-0.0480718	DOWN	2.09e-06	YES
FCAR	SOX8	0.413985	0.500777	-0.0324675	-0.0017344	NS	1	NO
FCAR	AJUBA	0.795586	0.465394	-0.0090361	-0.0111095	NS	1	NO
FCAR	ELK4	0	0.781548	-0.441593	0.093665	UP	0	YES
FCAR	MYBL2	0.00015721	0.553631	-0.0598291	-0.0632053	DOWN	0.340521	NO
FCAR	PCGF6	0	0.65147	-0.183374	-0.158253	DOWN	0	YES
FCAR	PCGF1	0	0.849873	-0.595759	-0.0767576	UP	0	YES
FCAR	PCBD2	0	0.739036	0.231411	-0.159902	DOWN	0	YES
FCAR	PCBD1	0	0.773518	-0.309486	-0.132726	UP	0	YES
FCAR	TCF12	0.00083002	0.555589	-0.0462428	-0.0566734	UP	1	NO
FCAR	ZEB1	5.23e-05	0.557595	0.196393	0.0955147	DOWN	0.113282	NO
FCAR	PBXIP1	0.106022	0.515835	0.303846	-0.0818539	DOWN	1	NO
FCAR	DBX1	0.309044	0.502999	0.016129	-0.0236572	NS	1	NO
FCAR	PBX4	0.104726	0.487967	0.0103093	0.032174	DOWN	1	NO
FCAR	PBX3	0	0.801543	-0.433206	0.076022	DOWN	0	YES
FCAR	TRIP11	0.540247	0.50851	-0.231865	-0.0494282	UP	1	NO
FCAR	ZNF569	0.963389	0.452166	-0.0155039	-0.0272747	DOWN	1	NO
FCAR	PBX2	0.699118	0.497623	-0.252577	-0.0130109	UP	1	NO
FCAR	SIRT7	6.79e-06	0.572772	0.00886525	-0.0031738	UP	0.0147071	YES
FCAR	PATZ1	0.0164515	0.527577	0.0326797	-0.0119738	NS	1	NO
FCAR	RBPMS	0.12288	0.520333	-0.021327	-0.0193184	NS	1	NO
FCAR	EID1	0.501498	0.499847	0.317505	-0.0838247	DOWN	1	NO
FCAR	RBBP8	1.47e-08	0.563834	0.0165563	-0.0158025	DOWN	3.18e-05	YES
FCAR	ZNF845	0	0.736759	-0.31586	0.0670978	UP	0	YES
FCAR	PARP14	0	0.804671	-0.505952	0.0454021	DOWN	0	YES
FCAR	OVOL1	0.228862	0.524204	0.136029	-0.0094036	NS	1	NO
FCAR	ZNF230	1.42e-09	0.606197	-0.294218	0.0217469	UP	3.08e-06	YES
FCAR	SRF	0.892388	0.447116	-0.0588235	0.0384597	NS	1	NO
FCAR	SMARCB1	0	0.626126	-0.080429	-0.0816413	DOWN	0	YES
FCAR	HR	0.980178	0.43018	-0.162791	-0.0049992	NS	1	NO
FCAR	OTX1	0.985272	0.418631	-0.112903	0.00427163	NS	1	NO
FCAR	NFKB2	0	0.759623	-0.282776	0.180457	UP	0	YES
FCAR	SOX13	0.080106	0.516593	-0.131098	-0.0104515	NS	1	NO
FCAR	ORC2	0.177025	0.521574	-0.0057307	-0.0578044	DOWN	1	NO
FCAR	TAF6L	0	0.692588	0.0833333	-0.106779	DOWN	0	YES
FCAR	CDK9	0	0.652259	-0.0172414	0.0987349	UP	0	YES
FCAR	ONECUT2	0.199094	0.520343	-0.16358	0.0249779	NS	1	NO
FCAR	TBPL2	0.00056107	0.580015	0.00306748	-0.0107528	NS	1	NO
FCAR	OLIG2	0.895746	0.462017	0.0945946	0.00748503	NS	1	NO
FCAR	ZNF429	0.00359828	0.534939	-0.120087	-0.0537648	NS	1	NO
FCAR	RARG	4.91e-05	0.57654	-0.0474308	0.084333	UP	0.106351	NO
FCAR	LIN54	0	0.631295	0.261364	0.141519	UP	0	YES
FCAR	OLIG1	5.95e-11	0.595568	-0.202703	-0.0984091	DOWN	1.29e-07	YES
FCAR	MEIS1	0.175192	0.519043	-0.104878	-0.0192754	NS	1	NO
FCAR	NSMCE3	0.863688	0.492426	-0.0773381	0.0136245	DOWN	1	NO
FCAR	NSD3	0.484372	0.489893	-0.375	0.00132569	DOWN	1	NO
FCAR	NSD2	0.00052827	0.55813	0.104918	0.0436642	UP	1	NO
FCAR	ZNF440	0	0.713547	-0.351429	0.0753807	UP	0	YES
FCAR	NSD1	0	0.680036	-0.416	0.0197451	DOWN	0	YES
FCAR	NRL	0.598215	0.48773	-0.193878	-0.0115256	NS	1	NO
FCAR	NR6A1	1.78e-08	0.563899	0.21599	-0.0508934	DOWN	3.86e-05	YES
FCAR	NR4A3	0	0.661527	0.0211111	0.201216	UP	0	YES
FCAR	PBX1	0.668893	0.490566	-0.160287	-0.011824	NS	1	NO
FCAR	ZSWIM2	0.999678	0.424607	0.00326797	-0.0059805	NS	1	NO
FCAR	NR3C1	0	0.666359	0.144414	0.172161	UP	0	YES
FCAR	ZBTB16	0.00994002	0.537654	-0.182812	0.00305726	UP	1	NO
FCAR	NR2E3	0.387868	0.499924	-0.013587	0.0284236	NS	1	NO
FCAR	ELP5	3.45e-13	0.628192	-0.170623	-0.064406	DOWN	7.47e-10	YES
FCAR	ZC3H13	3.33e-16	0.613434	-0.503759	-0.0287446	DOWN	7.21e-13	YES
FCAR	NR1I3	0	0.750826	-0.182303	0.107469	UP	0	YES
FCAR	NR1H3	0	0.670059	0.249526	-0.121586	DOWN	0	YES
FCAR	NR1H2	0	0.651209	0.160714	0.167838	UP	0	YES
FCAR	NR1D2	0	0.618199	0.0280778	0.131204	UP	0	YES
FCAR	NPAT	9.17e-10	0.616697	-0.390374	-0.0163695	DOWN	1.99e-06	YES
FCAR	SOX5	0.998253	0.409823	0.152672	0.00046499	NS	1	NO
FCAR	LCORL	0	0.745406	-0.539409	0.0271167	DOWN	0	YES
FCAR	NPAS3	0.979145	0.442895	0.0123967	0.00210515	NS	1	NO
FCAR	TRAFD1	5.83e-14	0.59586	-0.227088	-0.142496	DOWN	1.26e-10	YES
FCAR	NPAS1	0.00042969	0.553336	-0.0927602	0.0181775	DOWN	0.930715	NO
FCAR	CAND1	0	0.776704	-0.470588	0.0712515	UP	0	YES
FCAR	NOTCH4	0.0950287	0.528415	-0.0161692	-0.106648	DOWN	1	NO
FCAR	HDAC1	9.54e-13	0.591689	0.34044	-0.151155	DOWN	2.07e-09	YES
FCAR	NOTCH3	0.956634	0.439458	-0.0866667	0.00969185	NS	1	NO
FCAR	NOTCH2NLA	0	0.844507	-0.549383	0.0611868	DOWN	0	YES
FCAR	NOTCH2	0.00210592	0.544909	-0.318293	-0.04047	UP	1	NO
FCAR	ATAD2	7.56e-13	0.6394	-0.0968379	0.0397099	DOWN	1.64e-09	YES
FCAR	KDM4B	0	0.750084	-0.499136	0.0507481	UP	0	YES
FCAR	NONO	6.12e-05	0.558655	0.154506	0.0614391	UP	0.132559	NO
FCAR	ELF3	0.0505667	0.528544	-0.038674	0.0301716	UP	1	NO
FCAR	TGIF2	1.06e-07	0.570455	0.313456	0.0774775	UP	0.0002296	YES
FCAR	NOLC1	3.33e-16	0.619689	0.338951	-0.137995	DOWN	7.21e-13	YES
FCAR	NOCT	1.12e-07	0.577397	-0.175958	0.105377	UP	0.00024259	YES
FCAR	LZTFL1	0	0.618194	0.0562016	-0.131422	DOWN	0	YES
FCAR	NKX6-3	0.0818846	0.519057	-0.0742188	0.00706058	NS	1	NO
FCAR	L3MBTL2	0	0.578713	-0.166667	-0.0800356	DOWN	0	YES
FCAR	NKX3-1	0.00130712	0.579734	0.138821	0.12066	UP	1	NO
FCAR	REL	3.7e-12	0.60249	0.0831461	0.177152	UP	8.01e-09	YES
FCAR	NKX2-3	0.512062	0.495047	0.136364	-0.0055362	NS	1	NO
FCAR	NHLH1	1.69e-14	0.653496	-0.236207	0.0519342	NS	3.66e-11	YES
FCAR	NFYC	0	0.72415	-0.210573	-0.0777954	UP	0	YES
FCAR	ZDHHC11	0.0291164	0.54118	-0.0357143	-0.0022685	NS	1	NO
FCAR	ZNF285	6.69e-05	0.593956	-0.212598	-0.0376032	NS	0.144905	NO
FCAR	NFYB	1.65e-09	0.586507	-0.440476	-0.0927817	DOWN	3.57e-06	YES
FCAR	SAP30BP	6.91e-07	0.561762	0.179513	0.165683	UP	0.00149671	YES
FCAR	NR2C1	0	0.75963	-0.27931	0.0986259	UP	0	YES
FCAR	NFYA	8.17e-08	0.606222	0.098513	-0.0001334	DOWN	0.00017696	YES
FCAR	NFX1	0	0.645501	-0.0351474	0.144568	DOWN	0	YES
FCAR	KDM3B	0	0.709789	-0.0687361	0.144824	UP	0	YES
FCAR	NFRKB	1	0.394652	0.0146199	0.00528867	NS	1	NO
FCAR	HOXA7	1	0.388884	0.029148	-0.0123994	NS	1	NO
FCAR	POU4F3	0.636243	0.468646	-0.0387597	0.00715274	NS	1	NO
FCAR	NR1D1	5.03e-14	0.581375	-0.188967	-0.004704	DOWN	1.09e-10	YES
FCAR	NFIX	0	0.69792	-0.358306	0.0417625	UP	0	YES
FCAR	ZNF529	1.7e-06	0.589269	0.170507	0.0516745	UP	0.0036822	YES
FCAR	NFIA	0	0.788675	-0.483746	0.00392834	DOWN	0	YES
FCAR	NFE2L3	0.00014856	0.554743	0.0205479	-0.08153	UP	0.321785	NO
FCAR	CAMTA1	0.805931	0.467519	-0.225256	-0.0116344	UP	1	NO
FCAR	ENY2	5.96e-12	0.590143	-0.404157	-0.0309344	DOWN	1.29e-08	YES
FCAR	KLF8	4.63e-11	0.595408	-0.0503247	-0.0758336	UP	1e-07	YES
FCAR	PURA	0.00453603	0.549812	-0.322148	-0.142125	DOWN	1	NO
FCAR	NFE2L2	0	0.740177	-0.364108	0.180099	DOWN	0	YES
FCAR	NFE2L1	0	0.707838	-0.421875	0.00966596	DOWN	0	YES
FCAR	NFE2	0	0.660662	-0.110577	-0.230296	UP	0	YES
FCAR	TRIM27	0	0.666565	-0.261151	-0.230567	DOWN	0	YES
FCAR	NFATC2IP	0	0.810081	-0.558654	0.0637388	DOWN	0	YES
FCAR	SNAPC3	0.0691707	0.525448	-0.131373	-0.102364	DOWN	1	NO
FCAR	NFATC2	0	0.74289	-0.175896	-0.103651	DOWN	0	YES
FCAR	ZBTB45	0	0.814423	-0.572254	-0.0996734	DOWN	0	YES
FCAR	ZRANB3	0.405444	0.485734	0.0989848	-0.0168909	DOWN	1	NO
FCAR	NFATC1	0.138906	0.531951	-0.001634	-0.0562961	DOWN	1	NO
FCAR	HIF3A	0.0672037	0.521685	0.0314685	-0.0001678	NS	1	NO
FCAR	REXO4	0	0.649159	-0.237288	-0.0450806	UP	0	YES
FCAR	NFAT5	0	0.670708	0.281879	0.209183	UP	0	YES
FCAR	CDCA7	9.16e-08	0.576905	0.0430108	-0.0771025	DOWN	0.00019841	YES
FCAR	TCEAL6	0.895602	0.484082	-0.0186916	-0.0073521	NS	1	NO
FCAR	RNF2	0.283064	0.501221	-0.421875	-0.0006459	UP	1	NO
FCAR	CASZ1	0.00100709	0.55008	0.0882353	0.074544	DOWN	1	NO
FCAR	NEUROD1	0	0.778182	-0.50755	0.0965921	NS	0	YES
FCAR	NEO1	0.643657	0.482427	-0.0110619	-0.0303156	NS	1	NO
FCAR	ZNF382	0.00060819	0.569651	-0.0230415	-0.0284888	NS	1	NO
FCAR	TAL2	0.958268	0.416403	-0.0442177	0.0039874	NS	1	NO
FCAR	ZNF790	0.340826	0.494169	-0.278481	0.00477447	DOWN	1	NO
FCAR	ZNF621	0	0.760445	-0.490272	0.0470381	DOWN	0	YES
FCAR	NELFE	2.78e-15	0.622794	0.220844	-0.0687397	DOWN	6.02e-12	YES
FCAR	NELFCD	0.238001	0.50771	-0.031457	-0.0720803	DOWN	1	NO
FCAR	NELFB	0	0.614469	0.247893	-0.167833	DOWN	0	YES
FCAR	ZNF136	0	0.743984	-0.466755	0.0958732	UP	0	YES
FCAR	FLYWCH1	0.00353074	0.56245	-0.24505	-0.0110308	NS	1	NO
FCAR	ZDHHC18	0.437851	0.487207	-0.0440141	0.00244999	UP	1	NO
FCAR	NEDD8	4.95e-10	0.58354	0.299636	-0.153351	DOWN	1.07e-06	YES
FCAR	ZNF616	0	0.614137	-0.413187	-0.0260058	UP	0	YES
FCAR	NCOR2	0.0086784	0.526301	0.280742	0.118021	UP	1	NO
FCAR	SP3	0	0.781278	-0.325221	0.167825	UP	0	YES
FCAR	NCOR1	0	0.697398	-0.315934	0.0737331	DOWN	0	YES
FCAR	RUVBL1	0	0.624348	0.39899	-0.17726	DOWN	0	YES
FCAR	CCNH	0	0.641867	0.194366	0.114918	UP	0	YES
FCAR	TRIP4	0	0.7076	-0.504107	-0.0106805	DOWN	0	YES
FCAR	NAT14	0.00229634	0.545696	0	0.0998495	DOWN	1	NO
FCAR	NANOGNB	0.997141	0.438156	-0.0789474	0.0139925	UP	1	NO
FCAR	POLR3K	0	0.676398	-0.126938	-0.172015	DOWN	0	YES
FCAR	NIF3L1	0	0.692828	-0.0396825	-0.174906	UP	0	YES
FCAR	NANOG	0.0321296	0.527956	-0.206564	0.0147794	NS	1	NO
FCAR	ARNTL2	0.0175749	0.546543	0	0.0272643	NS	1	NO
FCAR	NACC1	1.74e-05	0.542613	-0.200382	0.0375373	UP	0.0376884	YES
FCAR	ZNF689	0.0161032	0.54048	0.00657895	0.0296879	UP	1	NO
FCAR	POU5F1	0.999986	0.403954	0.0470588	0.0110353	NS	1	NO
FCAR	HABP4	0	0.688645	-0.410804	-0.0454645	UP	0	YES
FCAR	NACA	3.65e-11	0.607132	-0.147309	-0.0543351	UP	7.91e-08	YES
FCAR	SLIRP	0.727144	0.463011	0.123362	-0.0760943	DOWN	1	NO
FCAR	NAB2	1.67e-07	0.560458	-0.0965909	0.181071	UP	0.00036172	YES
FCAR	BTAF1	0	0.640064	0.234807	0.165075	UP	0	YES
FCAR	SOX11	0.150815	0.53568	0.13125	-0.0045393	NS	1	NO
FCAR	CERS3	0.105878	0.534298	0.0514706	-0.0148178	NS	1	NO
FCAR	NAB1	0	0.735653	-0.171527	0.13381	UP	0	YES
FCAR	ZSCAN18	0.99987	0.401734	0.091195	0.00067288	NS	1	NO
FCAR	NAA16	0.764603	0.471638	0.218289	0.0718768	UP	1	NO
FCAR	JMJD1C	0	0.80907	-0.334294	0.20621	DOWN	0	YES
FCAR	MZF1	2.4e-06	0.571696	0.216997	-0.161238	DOWN	0.0051984	YES
FCAR	HOXB3	3.84e-08	0.579694	-0.233096	-0.0219647	UP	8.32e-05	YES
FCAR	MYT1L	0	0.661356	-0.244868	0.046421	NS	0	YES
FCAR	HDAC4	4.78e-06	0.543577	0.0367647	-0.0199378	UP	0.0103535	YES
FCAR	NR2F6	0.305086	0.490963	0.0527778	-0.03714	NS	1	NO
FCAR	MYT1	0.102325	0.509115	-0.0336538	-0.00922	NS	1	NO
FCAR	EHF	8.63e-05	0.551708	-0.223154	-0.032891	UP	0.186926	NO
FCAR	FOXN3	0	0.692456	-0.177374	0.111478	UP	0	YES
FCAR	PRDM5	0.982977	0.438629	-0.108333	0.00173132	NS	1	NO
FCAR	MYSM1	0	0.80487	-0.365897	0.157604	UP	0	YES
FCAR	ZNF74	0	0.678933	-0.0408879	-0.154642	UP	0	YES
FCAR	ZC3HAV1L	0	0.728812	-0.251748	-0.0520623	NS	0	YES
FCAR	SMARCD3	0	0.639741	-0.234234	-0.0577481	UP	0	YES
FCAR	ZNF155	0.41144	0.513271	0.103365	0.0135816	UP	1	NO
FCAR	CTCF	0	0.599512	-0.283898	0.0534763	DOWN	0	YES
FCAR	MYF6	0.207493	0.536323	0.0474138	0.0137406	NS	1	NO
FCAR	MYCN	0.599585	0.499502	-0.18018	-0.0296159	UP	1	NO
FCAR	ZBTB18	0	0.76369	-0.495227	0.101862	UP	0	YES
FCAR	PAX5	0.876921	0.470961	0.0541401	0.0023573	NS	1	NO
FCAR	ATXN1	0	0.796789	-0.499383	0.159888	UP	0	YES
FCAR	MYCL	0	0.732668	-0.0816929	-0.18762	UP	0	YES
FCAR	MYCBP2	0	0.679169	-0.254516	0.0218481	DOWN	0	YES
FCAR	MXI1	0	0.644277	-0.0717949	0.0541097	UP	0	YES
FCAR	UBE3A	0	0.722918	-0.1352	0.166831	DOWN	0	YES
FCAR	MXD1	0	0.739294	-0.316785	0.165567	UP	0	YES
FCAR	ZNF580	0	0.730445	-0.250809	-0.0578941	UP	0	YES
FCAR	MUC1	0	0.615381	0.145299	0.100279	UP	0	YES
FCAR	MTF2	0	0.768628	-0.322115	0.0826328	UP	0	YES
FCAR	MTDH	6.72e-05	0.550895	0.116883	-0.0671815	DOWN	0.145555	NO
FCAR	MTA3	1.66e-06	0.567516	-0.290419	0.0337063	DOWN	0.00359556	YES
FCAR	MTA2	0	0.662977	-0.3171	-0.0482808	UP	0	YES
FCAR	MTA1	0.979654	0.45912	0.0305164	-0.0074597	UP	1	NO
FCAR	TDRD3	0	0.811934	-0.27551	0.017232	DOWN	0	YES
FCAR	KLF5	2.69e-11	0.606272	0.129412	0.0940029	DOWN	5.83e-08	YES
FCAR	MSS51	1.57e-14	0.608626	-0.480263	-0.0275284	UP	3.4e-11	YES
FCAR	ZBED3	0.995036	0.438688	-0.0157068	-0.0039125	NS	1	NO
FCAR	ZXDC	0	0.607839	0.121019	-0.0042972	UP	0	YES
FCAR	MSRB2	0.984079	0.470632	0.23251	-0.10461	DOWN	1	NO
FCAR	ZNF407	0	0.818624	-0.466844	0.117966	DOWN	0	YES
FCAR	MSC	0	0.603924	0.00831793	0.075958	UP	0	YES
FCAR	VDR	0	0.593622	-0.0970425	0.0922757	DOWN	0	YES
FCAR	MTF1	0	0.81756	-0.40751	0.0861829	DOWN	0	YES
FCAR	HIVEP1	0	0.768388	-0.399606	0.16234	DOWN	0	YES
FCAR	MRTFB	0.220766	0.516432	-0.0506073	0.00694974	UP	1	NO
FCAR	MRRF	5.54e-06	0.556359	-0.0782609	-0.0961361	UP	0.0119996	YES
FCAR	MED22	0.0272854	0.529802	-0.373418	-0.0049528	DOWN	1	NO
FCAR	GCM1	0.00411564	0.565147	0.0203252	0.0114211	NS	1	NO
FCAR	MYPOP	0	0.666553	-0.0373961	-0.185813	DOWN	0	YES
FCAR	DNAJB6	0	0.746491	-0.404279	0.155413	UP	0	YES
FCAR	MRPL12	0	0.698404	0.150551	-0.197942	DOWN	0	YES
FCAR	ZFHX2	0.050927	0.537537	-0.0369565	-0.0181165	UP	1	NO
FCAR	ZNF426	0.0332285	0.534301	0.0888502	0.0659984	UP	1	NO
FCAR	MORC4	0.99995	0.425691	0.0661765	-0.0307373	DOWN	1	NO
FCAR	DLX4	0.999901	0.410975	-0.0318627	0.00058098	NS	1	NO
FCAR	TIGD2	9.89e-08	0.605869	0.0264423	-0.0276829	UP	0.00021422	YES
FCAR	MORC3	0.00155697	0.505691	-0.188022	0.0262849	DOWN	1	NO
FCAR	IL11	0.932826	0.453305	-0.0775401	0.0175612	NS	1	NO
FCAR	MNT	0	0.78644	-0.421598	0.154628	DOWN	0	YES
FCAR	TAF5	6.13e-07	0.572097	0.201031	-0.113091	DOWN	0.00132776	YES
FCAR	ZHX3	0.637599	0.494564	-0.0603448	-0.0152942	UP	1	NO
FCAR	ZFYVE28	0.270983	0.466235	-0.177083	0.00566514	UP	1	NO
FCAR	MMP14	0.0322154	0.547812	-0.184932	0.038452	NS	1	NO
FCAR	CCNC	0	0.817522	-0.373989	0.0899479	DOWN	0	YES
FCAR	MLXIP	0.0004498	0.53712	-0.255556	0.018811	UP	0.974265	NO
FCAR	MLLT6	0	0.714057	-0.365239	0.0903013	UP	0	YES
FCAR	SOX15	0	0.781612	-0.523061	-0.0743562	NS	0	YES
FCAR	MIER2	0.611511	0.471129	0.0811404	0.032055	UP	1	NO
FCAR	LZTS1	0.999981	0.402151	0.0692771	0.00843009	NS	1	NO
FCAR	CNOT7	0.730772	0.477779	0.0626741	-0.0379132	DOWN	1	NO
FCAR	MGA	0	0.709253	-0.394195	-0.0234815	DOWN	0	YES
FCAR	GZF1	0	0.736684	-0.287129	0.161917	UP	0	YES
FCAR	TRPS1	0	0.771386	-0.432217	0.146733	UP	0	YES
FCAR	MESP1	0.00040246	0.549901	0.0678571	0.0217447	DOWN	0.871718	NO
FCAR	AHCTF1	0	0.765361	0.0255102	0.218118	UP	0	YES
FCAR	HOXA2	0.0196879	0.547007	0.047619	-0.0049612	NS	1	NO
FCAR	MED9	0.339034	0.487757	-0.0040761	0.0313481	UP	1	NO
FCAR	ZNF90	0	0.773147	-0.473881	0.06183	NS	0	YES
FCAR	MED8	2.22e-16	0.633528	0.134557	0.00959181	UP	4.81e-13	YES
FCAR	ID2	0	0.709639	-0.37799	0.107206	DOWN	0	YES
FCAR	KAT7	6.55e-15	0.599568	-0.143969	0.0589332	UP	1.42e-11	YES
FCAR	SMARCAD1	6.21e-07	0.519634	-0.358357	-0.0015204	DOWN	0.00134509	YES
FCAR	HOXB6	0.981949	0.433317	-0.100478	0.0153912	NS	1	NO
FCAR	MED6	0	0.734791	-0.276316	0.122348	DOWN	0	YES
FCAR	MED27	0	0.762322	-0.597782	0.057178	UP	0	YES
FCAR	RBPJ	0	0.779277	-0.132391	0.173329	UP	0	YES
FCAR	MED18	8.63e-10	0.592668	-0.307339	-0.0164559	DOWN	1.87e-06	YES
FCAR	MEIS3	0.973235	0.435806	0.04	0.00890673	NS	1	NO
FCAR	EDF1	8.91e-10	0.596383	0.241201	-0.130054	DOWN	1.93e-06	YES
FCAR	MED13L	0	0.830326	-0.414616	0.156885	DOWN	0	YES
FCAR	TRAPPC2	0	0.711942	-0.390684	0.0187985	UP	0	YES
FCAR	MED12L	0.697465	0.488898	0	0.0239394	NS	1	NO
FCAR	MAEL	0.543286	0.46872	0.0408163	-0.0028003	NS	1	NO
FCAR	DACH1	0.0611198	0.529284	0.0224551	-0.0448591	DOWN	1	NO
FCAR	MECOM	0.0694716	0.528662	0.119444	-0.0256464	NS	1	NO
FCAR	MCTS1	0	0.63554	0.23498	-0.178937	DOWN	0	YES
FCAR	MCM8	1.23e-11	0.608307	-0.178241	0.0254948	NS	2.66e-08	YES
FCAR	SP2	0	0.640205	0.20288	0.135055	UP	0	YES
FCAR	HNRNPDL	7.74e-06	0.578422	-0.115839	0.0387361	DOWN	0.0167648	YES
FCAR	MCM7	6.21e-08	0.572915	0.225865	-0.125306	DOWN	0.00013451	YES
FCAR	MBD1	6.57e-06	0.567572	0.04158	0.0650278	UP	0.0142306	YES
FCAR	MCM4	0.998522	0.442514	-0.0023753	-0.0347409	DOWN	1	NO
FCAR	MCM3	0	0.64187	0.181081	-0.226775	DOWN	0	YES
FCAR	MCM2	2.77e-12	0.609331	-0.129921	-0.0491686	NS	6e-09	YES
FCAR	MBD3L1	0.151772	0.526664	0.0328467	-0.0433879	NS	1	NO
FCAR	FOXP2	0.596206	0.455149	0.0510949	-0.0006856	DOWN	1	NO
FCAR	PAX6	0.100036	0.517798	-0.0145985	0.00495634	NS	1	NO
FCAR	WASL	0	0.643229	0.199758	0.109647	UP	0	YES
FCAR	MAPRE3	0.0476492	0.545184	-0.404313	-0.0627207	DOWN	1	NO
FCAR	GLIS2	0.991647	0.446349	0.120763	0.0276858	DOWN	1	NO
FCAR	MAMLD1	1	0.415822	0.225556	0.0780994	UP	1	NO
FCAR	POU3F1	0.00454607	0.536947	-0.028	0.0325958	NS	1	NO
FCAR	HAT1	0.00204857	0.540915	0.0457627	-0.0306365	DOWN	1	NO
FCAR	MAFK	0	0.763211	-0.413889	0.189981	UP	0	YES
FCAR	ZNF696	0	0.671734	-0.479495	-0.015888	UP	0	YES
FCAR	MORF4L2	0	0.757747	-0.0401338	0.176128	UP	0	YES
FCAR	MAFB	5.95e-13	0.584876	-0.0628272	0.174827	UP	1.29e-09	YES
FCAR	MACC1	0.00150239	0.536301	-0.135593	0.0447526	DOWN	1	NO
FCAR	ZNF571	0.971864	0.47619	-0.0028736	-0.0093415	NS	1	NO
FCAR	IFNG	0.543621	0.473828	-0.0406091	-0.0088887	NS	1	NO
FCAR	LRCH4	0	0.788444	-0.5256	0.0556073	UP	0	YES
FCAR	ZNF217	2.65e-14	0.601702	-0.400538	-0.0338794	UP	5.74e-11	YES
FCAR	CDK12	0	0.714965	-0.163876	0.126651	DOWN	0	YES
FCAR	ZNF680	0.994854	0.437947	-0.212598	-0.0241859	UP	1	NO
FCAR	FOXA1	0.974525	0.444263	-0.0941704	0.0169761	NS	1	NO
FCAR	MED21	0	0.760495	-0.387441	0.109114	DOWN	0	YES
FCAR	KDM2B	0	0.607755	0.0848624	0.00259528	UP	0	YES
FCAR	MORC1	0.766095	0.491645	-0.115385	0.0102173	NS	1	NO
FCAR	LPIN2	0.0526162	0.528015	-0.147766	0.015671	DOWN	1	NO
FCAR	PTPN14	0	0.846943	-0.612214	0.0855683	NS	0	YES
FCAR	ZNF700	0	0.624986	-0.248879	-0.0122635	DOWN	0	YES
FCAR	MXD3	0	0.771387	-0.0881316	-0.191573	DOWN	0	YES
FCAR	ELOB	0	0.727532	-0.513742	-0.098933	UP	0	YES
FCAR	LIN28A	0.972386	0.448111	0.00280899	0.0131416	NS	1	NO
FCAR	ZNF75A	0	0.682579	-0.449109	0.0456509	DOWN	0	YES
FCAR	ZNF354C	0.10783	0.518506	-0.180064	-0.0242082	UP	1	NO
FCAR	PPP1R8	0.0953193	0.514989	-0.329032	0.0215417	UP	1	NO
FCAR	ZNF763	5.62e-12	0.593015	-0.0911854	-0.119173	DOWN	1.22e-08	YES
FCAR	AEBP2	0	0.656924	0.152778	0.122628	UP	0	YES
FCAR	LHX1	0.031655	0.57109	0.0326087	0.0114273	NS	1	NO
FCAR	PHF2	0.998163	0.436905	-0.0617978	-0.0014642	NS	1	NO
FCAR	ZNF484	0.00067128	0.581218	0.0467033	0.00841871	UP	1	NO
FCAR	CEBPG	0	0.634135	0.266187	-0.155554	UP	0	YES
FCAR	IKZF4	0	0.714059	-0.362069	0.10329	UP	0	YES
FCAR	GDF7	0.00197655	0.55816	-0.0625	-0.0112547	NS	1	NO
FCAR	LEF1	0.00013384	0.555807	-0.0621622	-0.0682453	UP	0.289889	NO
FCAR	SUB1	1.76e-12	0.577496	0.0439815	0.121694	UP	3.81e-09	YES
FCAR	MORC2	0	0.786579	-0.5599	0.0231296	DOWN	0	YES
FCAR	ZNF491	0.0231447	0.55496	-0.0150602	-0.0043649	NS	1	NO
FCAR	SMARCA2	3.65e-12	0.572669	-0.0034404	-0.0711496	DOWN	7.91e-09	YES
FCAR	EMX2	0.0809577	0.519342	0.00892857	-0.0032877	NS	1	NO
FCAR	HLX	0	0.68362	-0.091687	0.14271	UP	0	YES
FCAR	TIAL1	0	0.676979	-0.399433	-0.0007527	DOWN	0	YES
FCAR	LDB2	0.00614489	0.557148	-0.15896	-0.0038325	NS	1	NO
FCAR	LBH	0	0.678806	-0.0613426	-0.114204	DOWN	0	YES
FCAR	L3MBTL4	1.63e-05	0.565837	0.201509	-0.0154195	DOWN	0.0353058	YES
FCAR	RFX7	0	0.831051	-0.578671	0.0726514	DOWN	0	YES
FCAR	L3MBTL3	2.75e-11	0.602778	-0.141414	0.0505343	DOWN	5.96e-08	YES
FCAR	KLHL31	0.704412	0.464579	-0.0218978	-0.0094283	NS	1	NO
FCAR	NRIP2	0.901548	0.483291	-0.360248	0.0148775	DOWN	1	NO
FCAR	BLZF1	0	0.744655	-0.498095	0.0810342	DOWN	0	YES
FCAR	KRBA2	3.19e-07	0.583461	-0.0627413	-0.1356	DOWN	0.00069095	YES
FCAR	SBNO2	0	0.718997	-0.427577	0.127921	UP	0	YES
FCAR	NAA15	0	0.821001	-0.535659	0.109813	DOWN	0	YES
FCAR	KLF4	0.00230504	0.541121	0.144558	0.00121298	UP	1	NO
FCAR	CDK11A	0	0.657293	-0.12766	0.0962904	UP	0	YES
FCAR	KLF16	0	0.658528	0.177291	-0.0098766	DOWN	0	YES
FCAR	POU3F3	0.0288117	0.514341	-0.0526316	-0.0097739	NS	1	NO
FCAR	HSF2	0	0.613188	0.0964523	0.0878763	DOWN	0	YES
FCAR	ZNF268	0	0.738869	-0.484127	0.0734033	NS	0	YES
FCAR	KLF15	0.737109	0.499231	-0.092827	0.0116803	NS	1	NO
FCAR	TIGD4	0.368088	0.455007	-0.0272727	-0.0061473	NS	1	NO
FCAR	SETD3	0	0.621326	-0.228299	0.026336	DOWN	0	YES
FCAR	ZNF573	0.00068647	0.572771	-0.0741325	-0.0801363	DOWN	1	NO
FCAR	ZKSCAN7	2.05e-08	0.598251	-0.185714	-0.097949	UP	4.44e-05	YES
FCAR	KLF14	0.871357	0.470102	0.0756757	0.00582265	NS	1	NO
FCAR	TIGD3	0	0.651024	-0.153153	-0.124418	DOWN	0	YES
FCAR	FOSB	0	0.680707	-0.231738	0.115908	UP	0	YES
FCAR	SEC14L2	6.28e-11	0.598039	0.287854	0.108099	UP	1.36e-07	YES
FCAR	KLF13	0.00026499	0.565527	0.206478	-0.0238122	UP	0.573958	NO
FCAR	FAM120B	0.00847799	0.533595	-0.0810474	-0.0984589	UP	1	NO
FCAR	MORF4L1	0	0.788506	-0.293233	0.103203	DOWN	0	YES
FCAR	TBP	0	0.764056	-0.419922	-0.0547904	UP	0	YES
FCAR	KRBOX4	4.44e-16	0.661032	-0.27963	-0.097287	DOWN	9.62e-13	YES
FCAR	ZNF257	0.998172	0.410181	0.00986842	0.0115217	NS	1	NO
FCAR	SP7	0.0248076	0.511042	-0.116279	0.00205114	NS	1	NO
FCAR	NR2C2	2.78e-06	0.574921	-0.379187	0.0659256	UP	0.00602148	YES
FCAR	ETS2	0	0.671179	-0.0864198	0.176912	UP	0	YES
FCAR	KLF11	0.942307	0.466712	-0.0353535	0.0306928	UP	1	NO
FCAR	KLF1	0	0.666768	-0.227397	-0.0978783	DOWN	0	YES
FCAR	IFNK	0.0335094	0.524641	0.025	0.0170848	NS	1	NO
FCAR	KHDRBS3	0.00016839	0.568226	0.235562	0.0330391	UP	0.364728	NO
FCAR	KHDRBS2	0	0.696074	-0.214413	-0.104099	DOWN	0	YES
FCAR	ID3	0.0756533	0.528564	-0.075	0.0970065	UP	1	NO
FCAR	FOXI1	0.999994	0.385076	0.0588235	0.00992662	NS	1	NO
FCAR	ZCCHC12	0.999863	0.388365	0.0597484	0.0020903	NS	1	NO
FCAR	ESRRG	0.949138	0.468697	0.0348259	0.00363952	NS	1	NO
FCAR	ZNF433	0.40694	0.491714	-0.112022	0.0101656	NS	1	NO
FCAR	IGSF1	0.707468	0.467488	0.0205882	0.03105	NS	1	NO
FCAR	HMGN2	0.0979213	0.530756	-0.120192	-0.0250251	NS	1	NO
FCAR	KEAP1	0	0.705316	-0.358223	-0.073343	DOWN	0	YES
FCAR	ZNF77	0.32736	0.497218	-0.0200535	-0.0935521	UP	1	NO
FCAR	KDM5C	0	0.630075	0.0153203	0.0712465	UP	0	YES
FCAR	BCL6	0	0.745224	-0.408207	0.135891	DOWN	0	YES
FCAR	ATF2	0.0484081	0.528017	-0.314869	0.0130326	UP	1	NO
FCAR	KDM5A	0	0.824889	-0.5	0.0821782	DOWN	0	YES
FCAR	ZBED4	0	0.760776	-0.384196	0.0836192	DOWN	0	YES
FCAR	KDM4D	0.0323377	0.551304	0.0890411	-0.0138755	NS	1	NO
FCAR	ZNF263	0.0743604	0.528262	-0.0479042	-0.0138152	NS	1	NO
FCAR	ANKZF1	0	0.614971	0.0255776	-0.167256	DOWN	0	YES
FCAR	BHLHE41	0.551553	0.482095	-0.0310559	-0.0033003	NS	1	NO
FCAR	KDM4C	0	0.615242	0.251366	0.00522574	UP	0	YES
