## Supplementary data for "Genome-wide studies define new genetic mechanisms of IgA vasculitis" (part 11 of 11)

### Sheet: Data S10 (continued)
Supplementary Data 10: MINDy analysis for FCAR.
FCAR	KDM3A	0	0.721765	-0.153659	0.163165	UP	0	YES
FCAR	ASCC3	0.0287198	0.499534	-0.145089	-0.0209783	DOWN	1	NO
FCAR	BRF2	0	0.63797	0.0144928	-0.0830465	DOWN	0	YES
FCAR	TAF9	0.842236	0.490568	-0.111667	0.0381513	DOWN	1	NO
FCAR	KCTD1	0.552872	0.511869	-0.165404	-0.0947754	DOWN	1	NO
FCAR	ZNF793	0.0228075	0.546476	-0.449029	0.0189471	NS	1	NO
FCAR	MIER1	0	0.736824	-0.0295276	0.192322	UP	0	YES
FCAR	ZSCAN23	0.668758	0.498411	0.0474684	-0.015052	NS	1	NO
FCAR	MAPK15	0.999964	0.396775	-0.0970149	-0.0009904	NS	1	NO
FCAR	SATB1	0	0.708049	-0.0667351	0.131701	DOWN	0	YES
FCAR	NFKB1	0	0.662705	0.267338	0.162459	UP	0	YES
FCAR	ARNTL	0	0.720615	-0.0837321	0.158185	UP	0	YES
FCAR	KAT6A	0	0.878322	-0.429012	0.108995	DOWN	0	YES
FCAR	SIM2	0.181003	0.511258	0.0625	0.00910578	NS	1	NO
FCAR	NFIL3	0	0.731843	-0.183014	0.210346	UP	0	YES
FCAR	PA2G4	0	0.606948	0.350406	-0.125127	DOWN	0	YES
FCAR	KAT2B	1.11e-16	0.633292	-0.126374	0.012218	DOWN	2.4e-13	YES
FCAR	TRRAP	0	0.643989	-0.0981183	0.0746354	UP	0	YES
FCAR	MAX	8.2e-06	0.562292	0.0242424	-0.020358	UP	0.0177612	YES
FCAR	ZNF3	0	0.704723	-0.16	0.0750417	DOWN	0	YES
FCAR	HNRNPD	0	0.810307	-0.50712	0.11085	DOWN	0	YES
FCAR	JUND	0	0.677151	-0.305353	0.181042	UP	0	YES
FCAR	ZNF354B	1.26e-08	0.572369	-0.177596	-0.0839105	DOWN	2.73e-05	YES
FCAR	ZNF200	0.00019664	0.569926	-0.347384	-0.0294763	DOWN	0.425916	NO
FCAR	JUNB	8.77e-15	0.627562	0.180263	-0.0281122	DOWN	1.9e-11	YES
FCAR	MYNN	2.91e-08	0.595108	0.18254	0.070946	UP	6.3e-05	YES
FCAR	NOC2L	0.0516244	0.544106	0.145783	-0.0746645	DOWN	1	NO
FCAR	ISL2	0	0.649608	-0.0269886	-0.0894493	DOWN	0	YES
FCAR	PHF19	0.00150844	0.549806	0.00796178	-0.0424081	DOWN	1	NO
FCAR	IRX5	0.985727	0.453358	-0.0399061	0.0263491	NS	1	NO
FCAR	PPARD	0	0.638785	0.414256	0.192084	UP	0	YES
FCAR	ELOF1	2.25e-06	0.580965	-0.0136986	-0.0277743	NS	0.0048735	YES
FCAR	SMARCAL1	2.89e-12	0.568298	0.111842	-0.165738	DOWN	6.26e-09	YES
FCAR	CDKN1B	4.72e-05	0.55501	0.34854	-0.0552395	DOWN	0.102235	NO
FCAR	LITAF	3.03e-09	0.596809	0.0430108	0.107263	UP	6.56e-06	YES
FCAR	EZH1	0	0.793349	-0.514151	0.0323744	DOWN	0	YES
FCAR	IRF2BP2	0	0.657255	0.00648148	0.179859	UP	0	YES
FCAR	INSM1	0.584565	0.487378	0.0724638	-0.0199504	NS	1	NO
FCAR	RCOR1	0	0.636696	0.382353	0.161198	UP	0	YES
FCAR	PAF1	0	0.752901	-0.0828829	-0.102756	DOWN	0	YES
FCAR	LZTR1	0.00028674	0.539065	-0.0350734	-0.151369	UP	0.621068	NO
FCAR	ING1	9.87e-05	0.566075	0.0238095	-0.0300647	NS	0.213784	NO
FCAR	SIRT5	0	0.635038	0.10148	-0.180854	DOWN	0	YES
FCAR	ZGPAT	0.888886	0.477525	0.133212	-0.0019655	DOWN	1	NO
FCAR	ARX	0.32909	0.471776	0	0.00052309	NS	1	NO
FCAR	ING5	0.389023	0.513838	-0.253363	0.0365575	UP	1	NO
FCAR	ILF2	0.277975	0.469948	-0.143038	0.0295745	UP	1	NO
FCAR	SMAD5	0	0.752652	-0.438669	0.0501237	UP	0	YES
FCAR	MED28	0.0109518	0.556826	-0.341304	0.0152285	UP	1	NO
FCAR	PCGF2	0.974934	0.458723	-0.147799	-0.006118	NS	1	NO
FCAR	MED1	0	0.764508	-0.289941	0.0800458	DOWN	0	YES
FCAR	IKZF5	0	0.710077	-0.19469	0.092448	UP	0	YES
FCAR	IGHMBP2	1.34e-07	0.586178	0.0881148	-0.015625	DOWN	0.00029024	YES
FCAR	SMAD6	6.36e-11	0.576747	0.224036	0.0800226	UP	1.38e-07	YES
FCAR	IFI16	0	0.605097	-0.32643	-0.0812409	DOWN	0	YES
FCAR	HOXC6	0.0781381	0.515813	-0.012987	0.00154549	NS	1	NO
FCAR	ZSCAN31	0.0145337	0.512198	-0.155	0.00451183	NS	1	NO
FCAR	TAL1	0.00880863	0.555336	0.0325342	-0.0654168	DOWN	1	NO
FCAR	HOXC5	0.986452	0.445167	0.0730769	-0.0014611	NS	1	NO
FCAR	AFF1	1.37e-05	0.549946	-0.0347222	-0.0319853	DOWN	0.0296742	YES
FCAR	HOXB9	0.999832	0.403456	-0.0178571	-0.0124764	DOWN	1	NO
FCAR	HOXB8	0.629618	0.479231	0.0261438	0.0153216	NS	1	NO
FCAR	GRHL1	0.987658	0.436521	-0.105422	0.0301394	NS	1	NO
FCAR	HOXB4	5e-13	0.624584	-0.0373961	-0.12555	DOWN	1.08e-09	YES
FCAR	SATB2	0.962771	0.4524	-0.0418251	-0.0238356	UP	1	NO
FCAR	PHB2	0	0.804638	-0.494635	-0.145296	UP	0	YES
FCAR	ZNF732	0.537078	0.51358	0.0328947	-0.0161109	NS	1	NO
FCAR	BLOC1S2	0.00657967	0.518548	0.0755814	0.0235018	UP	1	NO
FCAR	HOXA9	0.292297	0.494849	0.10596	-0.0087582	NS	1	NO
FCAR	LHX2	0.953289	0.450767	-0.0294118	-0.0039763	NS	1	NO
FCAR	RLIM	0	0.774847	-0.327434	0.250055	UP	0	YES
FCAR	ZNF718	0	0.666284	0.0106952	-0.0983494	DOWN	0	YES
FCAR	HOXA6	0.154843	0.521463	-0.013089	0.0136574	NS	1	NO
FCAR	KDM5B	0	0.735195	0.0648352	0.0872609	UP	0	YES
FCAR	HOXA4	2.03e-05	0.578893	-0.014881	0.00906127	NS	0.0439698	YES
FCAR	POU5F1B	1	0.367333	-0.1625	-0.0024886	NS	1	NO
FCAR	ZDHHC15	0.0733616	0.529198	0.0697674	-0.0062127	NS	1	NO
FCAR	PCGF3	0	0.774513	-0.471154	0.122736	UP	0	YES
FCAR	ZNF141	7.29e-13	0.6128	-0.276243	0.0781884	UP	1.58e-09	YES
FCAR	HOXA10	0.999812	0.408612	0.0904255	-0.0081808	NS	1	NO
FCAR	NR1I2	0.916482	0.439156	-0.128906	-0.0007321	NS	1	NO
FCAR	MRTFA	0	0.609349	-0.2125	-0.0972321	UP	0	YES
FCAR	HOPX	0	0.613557	-0.27619	-0.0938016	DOWN	0	YES
FCAR	STAT1	0.00291296	0.53092	-0.167546	-0.0445325	DOWN	1	NO
FCAR	NKX6-1	0.444335	0.490513	0.00931677	0.00577518	NS	1	NO
FCAR	ZNF574	0	0.766062	-0.47619	-0.0877328	NS	0	YES
FCAR	DNTTIP2	0	0.687837	-0.274011	0.131737	DOWN	0	YES
FCAR	PTGES2	0	0.706077	0.184809	-0.169665	DOWN	0	YES
FCAR	ZNF79	0	0.787361	-0.42451	-0.0567846	DOWN	0	YES
FCAR	ZNF326	0	0.738115	-0.0338346	0.141006	DOWN	0	YES
FCAR	HNRNPUL1	0.00276238	0.527928	0.219697	0.0881415	UP	1	NO
FCAR	ZNF789	0.0817876	0.511054	0.00790514	-0.0024843	NS	1	NO
FCAR	ZNF496	0.00046139	0.559086	0.17608	0.0706309	UP	0.999362	NO
FCAR	TRIM22	0.0850209	0.50351	0.143319	-0.0732152	DOWN	1	NO
FCAR	FOXO6	0.00049303	0.572779	-0.103015	-0.0172222	NS	1	NO
FCAR	POU6F1	0.00901002	0.531997	-0.0236967	0.0327096	NS	1	NO
FCAR	BHLHE40	1.89e-15	0.609489	-0.398889	0.153874	UP	4.09e-12	YES
FCAR	E2F3	0	0.760787	-0.154344	0.175037	UP	0	YES
FCAR	CRTC1	0	0.643293	0.123362	-0.0856744	UP	0	YES
FCAR	CRYM	0.0989543	0.52047	0	-0.0124068	DOWN	1	NO
FCAR	ZNF85	0.726952	0.456904	-0.0669014	-0.0073361	NS	1	NO
FCAR	KDM4A	1.07e-06	0.57532	0.183473	-0.0085187	UP	0.00231762	YES
FCAR	HNRNPAB	5.69e-12	0.615356	0.144	-0.0441539	DOWN	1.23e-08	YES
FCAR	TIGD7	0.668321	0.476732	-0.298122	-0.0462416	NS	1	NO
FCAR	BNC2	5.99e-06	0.574777	-0.0416667	0.0320698	NS	0.0129743	YES
FCAR	CNOT6	0.980667	0.446774	-0.294562	0.00516005	UP	1	NO
FCAR	TFAP4	0	0.691364	0.195536	-0.172062	DOWN	0	YES
FCAR	FOXC1	0.998773	0.438478	0.0379147	0.0301409	DOWN	1	NO
FCAR	SP100	0	0.664428	-0.494269	-0.014912	DOWN	0	YES
FCAR	ZCCHC17	0.00103276	0.543625	-0.253067	-0.0421181	DOWN	1	NO
FCAR	CDKN2A	0.989223	0.424982	-0.0178571	-0.0178798	DOWN	1	NO
FCAR	ZDHHC21	2.65e-08	0.535223	-0.105814	-0.0219135	DOWN	5.74e-05	YES
FCAR	LYL1	0	0.654939	-0.0960208	-0.162014	DOWN	0	YES
FCAR	UBN1	0.277891	0.528295	0.0942029	0.0449071	DOWN	1	NO
FCAR	IRF4	0.240214	0.519499	-0.182432	0.0108992	DOWN	1	NO
FCAR	BBX	0	0.826427	-0.556397	0.068752	DOWN	0	YES
FCAR	HNF1A	0.613481	0.475619	-0.0429185	0.0207802	NS	1	NO
FCAR	TCEAL2	0.607942	0.50693	0	-0.0067606	NS	1	NO
FCAR	CIAO3	0.105942	0.527393	0.0219512	-0.0485604	DOWN	1	NO
FCAR	IL10	0	0.733752	-0.0850746	0.15509	DOWN	0	YES
FCAR	HMGN5	0.995539	0.43381	0.111667	-0.0312182	DOWN	1	NO
FCAR	HMGN1	0.031121	0.538669	-0.044164	0.0135726	DOWN	1	NO
FCAR	HMGB2	0	0.642184	-0.277078	-0.0254015	DOWN	0	YES
FCAR	ZNF609	3.78e-06	0.570005	-0.155759	-0.0725078	DOWN	0.00818748	YES
FCAR	TCF4	2.72e-08	0.536925	-0.0962343	-0.0321825	DOWN	5.89e-05	YES
FCAR	ZNF583	8.32e-05	0.568438	-0.310585	-0.0842394	DOWN	0.180211	NO
FCAR	HMGB1	0	0.842781	-0.530015	0.0919581	UP	0	YES
FCAR	MED15	1.38e-05	0.56051	-0.0137931	0.0774833	DOWN	0.0298908	YES
FCAR	HMG20B	0	0.656482	-0.182292	-0.0569496	UP	0	YES
FCAR	HES7	0.515488	0.493484	0.0612245	-0.0070428	NS	1	NO
FCAR	CBL	9.63e-09	0.563768	-0.239348	-0.0317666	DOWN	2.09e-05	YES
FCAR	AGRN	0.169016	0.553568	-0.046083	0.0371052	NS	1	NO
FCAR	HMG20A	0.00060593	0.572526	-0.341716	-0.0222265	UP	1	NO
FCAR	TEF	3.97e-09	0.596746	0.207627	0.0696091	UP	8.6e-06	YES
FCAR	HCLS1	0	0.616791	0.191771	-0.103877	DOWN	0	YES
FCAR	HMBOX1	4.24e-12	0.563912	-0.24115	-0.0506382	UP	9.18e-09	YES
FCAR	FOSL1	0	0.636793	-0.243671	0.232886	UP	0	YES
FCAR	MEIS2	1.49e-06	0.58507	-0.10221	-0.0122814	NS	0.00322734	YES
FCAR	ZNF549	0.0001063	0.576933	0.140468	0.0274152	UP	0.230252	NO
FCAR	SUPT20H	7.66e-13	0.606458	-0.31137	-0.121955	DOWN	1.66e-09	YES
FCAR	ZNF544	9.33e-14	0.619677	-0.114551	0.0176753	UP	2.02e-10	YES
FCAR	HLTF	0.00250572	0.547643	-0.0708215	-0.0827224	UP	1	NO
FCAR	CNOT2	0	0.796863	-0.404685	0.130905	UP	0	YES
FCAR	ZDHHC5	0	0.827289	-0.505389	0.12979	DOWN	0	YES
FCAR	THAP7	0	0.733717	0.191392	-0.15528	DOWN	0	YES
FCAR	FBXW7	0	0.811275	-0.515121	0.152056	DOWN	0	YES
FCAR	HIRA	0.960112	0.466189	-0.255973	0.00173495	UP	1	NO
FCAR	CRX	0	0.719679	-0.444444	0.0459506	NS	0	YES
FCAR	RYBP	0	0.775208	-0.264555	0.144984	DOWN	0	YES
FCAR	NACC2	0	0.626792	-0.332362	0.0355006	UP	0	YES
FCAR	JAZF1	0.946962	0.447641	0.14375	-0.0301688	DOWN	1	NO
FCAR	HIF1AN	0.059413	0.49524	-0.27968	-0.0111813	UP	1	NO
FCAR	HIF1A	0	0.679455	0.104138	0.240827	UP	0	YES
FCAR	SMAD2	1.53e-07	0.580269	-0.0116822	-0.115633	UP	0.0003314	YES
FCAR	GON4L	0	0.626322	-0.169565	0.0575496	UP	0	YES
FCAR	ZNF780A	0	0.692152	-0.0137987	-0.116818	DOWN	0	YES
FCAR	CCDC59	0	0.699705	-0.271622	0.113658	DOWN	0	YES
FCAR	MED29	0.998986	0.440272	0.0870044	-0.0960453	DOWN	1	NO
FCAR	CRTC3	0.00015698	0.524288	0.262897	0.0949045	UP	0.340014	NO
FCAR	HHEX	0	0.649045	0.186398	-0.156017	UP	0	YES
FCAR	GTF2H2	0	0.699894	-0.449351	0.0271475	UP	0	YES
FCAR	LEO1	9.3e-07	0.548786	-0.233268	-0.0835933	DOWN	0.00201438	YES
FCAR	CREB3L4	0	0.642515	0.0167866	-0.100084	DOWN	0	YES
FCAR	HEY2	0.34856	0.500081	0.125	-0.0081905	NS	1	NO
FCAR	APP	0.99821	0.433869	-0.0929204	-0.0113318	DOWN	1	NO
FCAR	ZBTB25	0.578728	0.463422	0.0273973	-0.0034273	UP	1	NO
FCAR	HEXIM1	0	0.672566	-0.280289	0.0916804	DOWN	0	YES
FCAR	EGR2	0	0.706903	-0.232782	0.108792	DOWN	0	YES
FCAR	LMO1	0.296051	0.48091	-0.0225806	-0.0085073	NS	1	NO
FCAR	STAT6	0	0.604611	-0.145057	-0.0669413	DOWN	0	YES
FCAR	SNW1	0	0.817593	-0.327765	0.111214	DOWN	0	YES
FCAR	HES5	0.996797	0.407225	0.00352113	0.00689386	NS	1	NO
FCAR	ZMAT3	0	0.613496	-0.043152	-0.0685469	UP	0	YES
FCAR	TRIM16	2.08e-14	0.615111	0.120823	-0.101952	DOWN	4.51e-11	YES
FCAR	SUV39H1	0.180403	0.520697	-0.0152284	-0.0219175	NS	1	NO
FCAR	EGR1	6.17e-05	0.589558	0	0.0627544	UP	0.133642	NO
FCAR	ACAD8	0	0.622769	-0.225806	-0.121765	DOWN	0	YES
FCAR	HES2	2.48e-13	0.6474	-0.335664	0.0386337	NS	5.37e-10	YES
FCAR	PLAGL2	3.93e-07	0.558817	-0.0340206	-0.0672592	DOWN	0.00085124	YES
FCAR	HES1	0	0.623463	-0.178371	0.0185793	DOWN	0	YES
FCAR	MYCBP	0	0.731688	0.177133	-0.219444	DOWN	0	YES
FCAR	CREB3	0	0.676944	-0.21447	-0.126576	DOWN	0	YES
FCAR	HELZ2	0	0.780779	-0.485741	0.0560982	DOWN	0	YES
FCAR	NR3C2	0.201271	0.495577	0.213768	-0.0066907	NS	1	NO
FCAR	GSC	0.498045	0.502877	0.0365854	-0.0196498	NS	1	NO
FCAR	HELZ	0	0.814219	-0.509016	0.0678488	UP	0	YES
FCAR	ZNF774	0.366097	0.500581	-0.148649	0.00597725	NS	1	NO
FCAR	ZC3H12B	0.157311	0.507952	0.0786517	0.00747476	NS	1	NO
FCAR	HELLS	5.5e-07	0.574158	-0.220833	0.026969	DOWN	0.0011913	YES
FCAR	HDX	2.64e-07	0.561555	-0.350543	0.0304952	DOWN	0.00057182	YES
FCAR	ZC4H2	0.00323167	0.535092	0.0970696	-0.0544075	DOWN	1	NO
FCAR	USP22	0	0.679109	-0.245161	-0.0087768	UP	0	YES
FCAR	HDAC9	1.38e-09	0.561476	0.0723443	-0.0347362	DOWN	2.99e-06	YES
FCAR	ERF	0	0.73703	0.0506823	0.221071	UP	0	YES
FCAR	TAF8	0.28585	0.48745	0.0568966	-0.0057687	DOWN	1	NO
FCAR	HSF4	0.0447173	0.548597	-0.203297	0.00060747	DOWN	1	NO
FCAR	PADI4	0.137021	0.496038	-0.0605613	-0.0245408	UP	1	NO
FCAR	CBX3	0	0.739454	-0.319767	-0.0068244	DOWN	0	YES
FCAR	EN2	0.414701	0.476173	-0.0117647	-0.00098	NS	1	NO
FCAR	HDAC8	0	0.775674	-0.412996	0.0473989	UP	0	YES
FCAR	TFAP2A	0.999741	0.432698	0.0694444	0.0141798	NS	1	NO
FCAR	HDAC7	0.00091925	0.54545	0.0441176	-0.0623055	UP	1	NO
FCAR	HMX1	0.333554	0.515264	-0.025974	0.00093157	NS	1	NO
FCAR	YAP1	0.400109	0.5175	-0.295858	0.00027544	NS	1	NO
FCAR	FOXB1	0.972193	0.440269	0.131757	0.00094665	NS	1	NO
FCAR	HDAC10	0	0.617387	0.35262	-0.119287	UP	0	YES
FCAR	BHLHE23	0.869972	0.450413	-0.0612245	0.00956976	NS	1	NO
FCAR	IRF8	0.0469882	0.533801	0.0836957	-0.0889999	DOWN	1	NO
FCAR	HCFC1	0.977861	0.458869	0.22658	-0.0346669	DOWN	1	NO
FCAR	ZCWPW2	0	0.843386	-0.468706	-0.0766435	UP	0	YES
FCAR	ZDHHC13	9.16e-06	0.56827	-0.225201	-0.0899468	UP	0.0198406	YES
FCAR	ESRRB	0.912849	0.486246	-0.0585938	-0.0005055	NS	1	NO
FCAR	HBP1	0	0.795095	-0.602541	0.131954	DOWN	0	YES
FCAR	STAT2	4.72e-14	0.560944	-0.1979	-0.0514091	DOWN	1.02e-10	YES
FCAR	ZNF385C	0.389694	0.499589	-0.0421687	-0.0022232	NS	1	NO
FCAR	VENTX	0	0.778657	-0.550633	0.0636518	DOWN	0	YES
FCAR	TOPORS	0	0.78722	-0.482109	0.0835671	DOWN	0	YES
FCAR	RFX1	0	0.767727	-0.400716	-0.0423462	DOWN	0	YES
FCAR	GTF2I	0	0.603448	-0.244248	-0.052555	DOWN	0	YES
FCAR	GTF2H4	0	0.682875	0.212349	-0.16997	DOWN	0	YES
FCAR	ZNF528	0	0.760285	-0.455179	0.0589797	DOWN	0	YES
FCAR	CBFA2T3	0.989904	0.46133	0.269027	-0.097075	DOWN	1	NO
FCAR	GTF2E1	0.00121168	0.574003	-0.44152	-0.0169239	DOWN	1	NO
FCAR	HEYL	0.980589	0.433281	-0.0743802	-0.0044194	NS	1	NO
FCAR	GTF2A2	0.53991	0.494785	0.113079	-0.10836	DOWN	1	NO
FCAR	GPBP1L1	0	0.866288	-0.549669	0.0957334	DOWN	0	YES
FCAR	GMNN	0.137471	0.510433	-0.229167	-0.006822	NS	1	NO
FCAR	GMEB2	0	0.677174	0.0580169	0.225119	UP	0	YES
FCAR	ZNF112	3.22e-06	0.567452	-0.0452675	-0.0318231	DOWN	0.00697452	YES
FCAR	HCFC2	0	0.705633	-0.410788	0.0273964	UP	0	YES
FCAR	TRIP13	3.52e-05	0.56251	0.00263158	0.0184443	NS	0.0762432	NO
FCAR	SF1	0.00013769	0.557726	-0.242188	0.0542399	UP	0.298245	NO
FCAR	NFATC3	2.06e-11	0.622967	0.234286	-0.0991199	UP	4.46e-08	YES
FCAR	MED10	0.0114733	0.53714	-0.0048701	-0.0113023	DOWN	1	NO
FCAR	GMCL1	0	0.605307	0.347222	-0.19559	DOWN	0	YES
FCAR	ZNF304	0.00028178	0.555254	-0.204114	0.0576757	UP	0.610329	NO
FCAR	GLMP	0	0.795997	-0.322774	-0.0838902	UP	0	YES
FCAR	EYA2	0.237554	0.518229	0.0129032	-0.0150796	NS	1	NO
FCAR	ZNF20	0.99207	0.446858	0.0406699	-0.0431917	NS	1	NO
FCAR	GLIS3	0.601641	0.493411	0.223094	0.102028	UP	1	NO
FCAR	ZNF34	0.105099	0.532849	-0.042328	-0.0068846	DOWN	1	NO
FCAR	IKZF2	0	0.715907	-0.0622222	-0.0556262	DOWN	0	YES
FCAR	PIM1	3.19e-05	0.536053	-0.0818584	-0.0397989	UP	0.0690954	NO
FCAR	GFI1	0.260058	0.511373	-0.269962	0.0176058	DOWN	1	NO
FCAR	GLI1	0.00012466	0.572247	-0.0179487	0.0340991	NS	0.270005	NO
FCAR	FOXE1	0.695575	0.459804	0.11859	0.0115183	NS	1	NO
FCAR	ETV2	0	0.672795	0.0498783	-0.0868691	DOWN	0	YES
FCAR	ZNF768	0.00021805	0.561449	-0.120787	-0.134431	UP	0.472285	NO
FCAR	GDNF	0.23758	0.515844	0.00454545	0.0066554	NS	1	NO
FCAR	PML	1.62e-13	0.608953	0.127479	-0.105651	UP	3.51e-10	YES
FCAR	PKIA	2.6e-06	0.566043	0.0967742	-0.0529822	DOWN	0.0056316	YES
FCAR	FOXO1	1.8e-05	0.565734	0.0606557	0.0978868	UP	0.038988	YES
FCAR	GDF6	0.902137	0.466674	0	0.0135629	NS	1	NO
FCAR	GCFC2	0.683433	0.5092	0.0400517	-0.0733275	DOWN	1	NO
FCAR	MLLT10	0.00332588	0.535327	0.219912	-0.139102	UP	1	NO
FCAR	GATAD2B	8.38e-07	0.553953	0.0301724	0.0657287	UP	0.00181511	YES
FCAR	ZNF600	0.76326	0.489352	0.00462963	-0.0164237	DOWN	1	NO
FCAR	HDAC2	0	0.713395	-0.196133	-0.154581	DOWN	0	YES
FCAR	GATA6	0.156532	0.526939	0.168478	0.0120955	NS	1	NO
FCAR	GATA3	0.0371564	0.540821	-0.232558	-0.0179449	NS	1	NO
FCAR	GATA2	1	0.399686	0.021164	-4.51e-05	NS	1	NO
FCAR	GAS7	0	0.710476	-0.340771	0.0643607	DOWN	0	YES
FCAR	FOXD1	0.993998	0.432675	-0.0595855	0.0109262	NS	1	NO
FCAR	NPAS2	9.57e-12	0.638431	-0.0603448	-0.0302093	NS	2.07e-08	YES
FCAR	GABPB1	0	0.672235	0.404135	0.179879	UP	0	YES
FCAR	GABPA	0	0.689472	-0.364023	0.022493	DOWN	0	YES
FCAR	SALL2	8.31e-09	0.611637	-0.252187	-0.0330749	NS	1.8e-05	YES
FCAR	ESRRA	0	0.828693	-0.572205	0.0560776	DOWN	0	YES
FCAR	SMARCD2	0	0.632209	0.0164271	-0.173751	UP	0	YES
FCAR	MAPK8IP1	1.55e-07	0.604246	-0.301282	0.0280382	UP	0.00033573	YES
FCAR	RXRB	0	0.596693	-0.0439932	-0.147583	DOWN	0	YES
FCAR	FUBP1	0	0.802065	-0.520764	0.0942296	DOWN	0	YES
FCAR	TGIF1	0	0.605375	0.271488	0.152073	UP	0	YES
FCAR	CBX7	1.72e-11	0.570825	-0.125275	-0.0573145	DOWN	3.73e-08	YES
FCAR	FST	0.547575	0.490706	-0.0175439	0.0116792	DOWN	1	NO
FCAR	NFXL1	0.791199	0.488827	-0.398551	-0.0237388	UP	1	NO
FCAR	GTF2IRD2B	0	0.823354	-0.577905	-0.0582786	UP	0	YES
FCAR	FRYL	0	0.736464	-0.364448	0.0147867	DOWN	0	YES
FCAR	ZNF416	0.0769969	0.486143	-0.0678733	-0.012215	DOWN	1	NO
FCAR	TFDP2	0.568472	0.496054	0.0240481	0.0819279	DOWN	1	NO
FCAR	ZNF71	5.1e-13	0.610896	0.229299	-0.124278	DOWN	1.1e-09	YES
FCAR	FRY	0	0.715747	-0.302343	-0.0237428	DOWN	0	YES
FCAR	MLXIPL	1.18e-11	0.596934	0.311355	0.142725	UP	2.56e-08	YES
FCAR	MIER3	0	0.743701	-0.28098	0.141143	UP	0	YES
FCAR	SLC30A9	2.07e-05	0.5705	-0.135638	-0.0823404	DOWN	0.0448362	YES
FCAR	ZNF526	0.0608987	0.516303	-0.218571	-0.049799	UP	1	NO
FCAR	FOXP4	0.12328	0.513404	0.074115	0.0623588	UP	1	NO
FCAR	DNLZ	0	0.854883	-0.561773	-0.078866	UP	0	YES
FCAR	FOXP1	0	0.734236	-0.39404	0.0454594	UP	0	YES
FCAR	ZBTB17	0.0404064	0.523372	0.325758	0.151073	UP	1	NO
FCAR	STAT4	6.86e-06	0.572966	0.0922078	0.0682194	UP	0.0148588	YES
FCAR	FOXO4	0	0.703649	-0.437037	0.0136129	UP	0	YES
FCAR	CIAO1	0.00026608	0.550205	-0.0714286	-0.0654361	UP	0.576318	NO
FCAR	ZNF80	0.00015451	0.565175	-0.0378151	0.0241796	NS	0.334664	NO
FCAR	FOXO3	0	0.743229	0.0302734	0.179625	UP	0	YES
FCAR	LMX1B	0.0296402	0.533456	0.0330189	-0.0063618	NS	1	NO
FCAR	ZBTB7A	2.4e-11	0.628879	-0.164336	0.103242	UP	5.2e-08	YES
FCAR	GLIS1	0.787567	0.461198	0.0524691	0.00129784	NS	1	NO
FCAR	FOXM1	0.129075	0.522026	-0.228261	0.0305458	UP	1	NO
FCAR	ZSWIM5	0	0.750529	-0.447846	-0.0680106	NS	0	YES
FCAR	ZNF726	0.993611	0.419486	0.0686275	-0.0021259	NS	1	NO
FCAR	HDAC11	0.00247508	0.561713	-0.2737	-0.0124224	UP	1	NO
FCAR	FOXL2	0.326315	0.509044	-0.0496183	-0.0068219	NS	1	NO
FCAR	ZFP1	0.941013	0.465278	0	0.00058335	UP	1	NO
FCAR	TCF7L1	0.642284	0.462042	0.0874317	-0.00855	NS	1	NO
FCAR	FOXK2	3.33e-16	0.604706	0.0711974	0.0191951	UP	7.21e-13	YES
FCAR	ETV5	0.280407	0.497726	-0.015	0.0718066	DOWN	1	NO
FCAR	LHX4	0	0.707571	-0.437647	0.0465712	DOWN	0	YES
FCAR	ESF1	0	0.718087	-0.426854	0.0510904	DOWN	0	YES
FCAR	ZNF414	0	0.647279	-0.340909	-0.0432799	UP	0	YES
FCAR	MED7	2.41e-09	0.56955	-0.28125	0.02948	DOWN	5.22e-06	YES
FCAR	FOXJ2	0	0.787584	-0.518256	0.0858353	NS	0	YES
FCAR	BCL11B	0	0.769201	-0.358881	0.0520358	UP	0	YES
FCAR	HMGA1	0.00011851	0.552745	-0.0203125	0.1282	UP	0.256699	NO
FCAR	ATF3	0	0.6845	-0.0683761	0.14586	DOWN	0	YES
FCAR	NKRF	0.949694	0.442004	0.0606936	-0.0036283	UP	1	NO
FCAR	ETV6	0	0.757897	-0.280208	0.0223164	UP	0	YES
FCAR	FOXH1	0.585224	0.483544	-0.0510204	-0.0088222	NS	1	NO
FCAR	NKX6-2	0.995279	0.43019	-0.0419162	-0.0031551	NS	1	NO
FCAR	ZNF684	0.00021634	0.547286	0.192802	0.0846298	DOWN	0.468595	NO
FCAR	CERS5	0.795835	0.484785	-0.0904437	0.0344654	DOWN	1	NO
FCAR	FOXD4L5	0.975813	0.45957	0.011811	-0.0056868	NS	1	NO
FCAR	ATF7IP	6.28e-14	0.604996	-0.463218	-0.0245364	UP	1.36e-10	YES
FCAR	ILF3	0	0.640551	-0.092	0.133545	DOWN	0	YES
FCAR	FOXD4	0.94456	0.44099	0.00666667	0.00701167	NS	1	NO
FCAR	DR1	8.77e-15	0.59561	-0.31694	-0.0880644	DOWN	1.9e-11	YES
FCAR	NFIC	1.26e-11	0.592506	-0.230435	0.052285	UP	2.73e-08	YES
FCAR	FLII	0.00076266	0.542781	0.136697	-0.112439	DOWN	1	NO
FCAR	CERS6	0	0.612978	-0.0090909	0.0649557	UP	0	YES
FCAR	MCM5	0	0.672678	0.301226	-0.126374	DOWN	0	YES
FCAR	IFT57	0.224035	0.50716	0.0334928	-0.0110055	DOWN	1	NO
FCAR	SRSF10	0	0.633636	0.14951	0.163034	DOWN	0	YES
FCAR	FABP4	0.996768	0.435369	0.11991	0.0084755	NS	1	NO
FCAR	HSF1	0	0.852413	-0.542691	-0.0729662	UP	0	YES
FCAR	PUF60	0.78947	0.499064	-0.123214	-0.0524124	DOWN	1	NO
FCAR	ACTR5	6.47e-05	0.602813	0.299051	-0.0692186	DOWN	0.14014	NO
FCAR	EWSR1	0	0.657636	-0.13375	0.136427	UP	0	YES
FCAR	LHX3	0.0705137	0.526353	-0.0437956	0.0033617	NS	1	NO
FCAR	ETV3L	0.0182621	0.546744	-0.0233918	-0.0102413	NS	1	NO
FCAR	SMARCC2	0	0.632517	0.316832	-0.168319	DOWN	0	YES
FCAR	TUT4	0	0.681088	-0.0162413	0.089088	DOWN	0	YES
FCAR	PPP1R10	0	0.809501	-0.542716	0.118106	DOWN	0	YES
FCAR	E2F8	0.999922	0.386616	-0.0351562	0.00332489	NS	1	NO
FCAR	URI1	0	0.709178	0.0495427	-0.11884	DOWN	0	YES
FCAR	ESR2	1.9e-08	0.596653	-0.0470085	0.0349971	NS	4.12e-05	YES
FCAR	ZFAND1	0	0.627856	-0.209596	-0.0909124	UP	0	YES
FCAR	ZEB2	0	0.781724	-0.378828	0.180846	DOWN	0	YES
FCAR	DEDD	1.11e-13	0.616062	-0.104651	-0.0164438	UP	2.4e-10	YES
FCAR	HEY1	0.00080058	0.558863	0.195531	0.0714764	DOWN	1	NO
FCAR	YY2	0	0.698357	-0.472222	0.0261976	DOWN	0	YES
FCAR	KMT2A	9.53e-10	0.591505	0.13764	-0.0848768	UP	2.06e-06	YES
FCAR	MAFF	0	0.657836	0.0359281	0.238458	UP	0	YES
FCAR	CBX6	0	0.811063	-0.349727	0.128509	UP	0	YES
FCAR	LOXL2	0.993613	0.45935	-0.0335052	0.00451586	NS	1	NO
FCAR	BCL7A	0	0.705306	-0.278533	0.103337	UP	0	YES
FCAR	ZDHHC7	0	0.640896	-0.070297	-0.0622673	UP	0	YES
FCAR	ZCCHC8	0	0.664004	-0.494118	0.0481014	UP	0	YES
FCAR	ZNF2	0	0.674995	-0.274194	-0.0802586	UP	0	YES
FCAR	ERCC8	0.103943	0.518463	0.118868	0.070445	UP	1	NO
FCAR	MDM4	0	0.846286	-0.563172	0.100024	UP	0	YES
FCAR	EPO	0.0250011	0.54176	0.0316092	-0.0050387	NS	1	NO
FCAR	HOMEZ	0	0.73078	-0.385154	-0.131797	DOWN	0	YES
FCAR	ERCC2	0.763433	0.493135	0.30878	-0.106783	DOWN	1	NO
FCAR	SIX5	0.976002	0.453123	0.0166667	-0.0102047	NS	1	NO
FCAR	RXRA	0	0.670391	-0.259956	-0.015763	UP	0	YES
FCAR	LIF	0	0.700897	-0.140052	0.146759	UP	0	YES
FCAR	NR5A1	0.0145243	0.558203	-0.0951087	-0.0387788	NS	1	NO
FCAR	EPAS1	1.03e-14	0.59983	0.0407303	0.096921	UP	2.23e-11	YES
FCAR	CEP290	7.62e-13	0.586788	-0.10643	-0.0908185	DOWN	1.65e-09	YES
FCAR	ETV1	0.0434446	0.486216	0.0956284	0.00010095	NS	1	NO
FCAR	EMSY	0.424158	0.490477	-0.234375	-0.0227952	DOWN	1	NO
FCAR	ABCG1	0	0.662398	0.348421	0.0985512	DOWN	0	YES
FCAR	ZNF81	0.0230647	0.547542	0.128358	-0.0808785	UP	1	NO
FCAR	CCNL2	0	0.722993	-0.322072	0.0709166	UP	0	YES
FCAR	ELP4	8.14e-07	0.514289	0.0643713	-0.0764743	DOWN	0.00176312	YES
FCAR	ZFPM2	7.05e-05	0.570073	0.106667	-0.0136013	NS	0.152703	NO
FCAR	CIR1	0	0.808653	-0.404723	0.0903547	DOWN	0	YES
FCAR	ZNF555	0.00028693	0.537016	0.0798046	-0.0600881	DOWN	0.621484	NO
FCAR	KLF10	0.478331	0.496937	-0.0884774	-0.0100478	UP	1	NO
FCAR	ZBTB48	7.88e-11	0.60657	-0.355844	-0.0430626	DOWN	1.71e-07	YES
FCAR	FLI1	0	0.676602	0.144269	-0.200476	UP	0	YES
FCAR	ELP3	1.63e-12	0.596936	-0.347253	-0.153884	UP	3.53e-09	YES
FCAR	KLF3	9.23e-08	0.578935	0.136971	0.0921008	DOWN	0.00019992	YES
FCAR	ZCCHC4	0.711314	0.479309	0.248848	0.0384995	NS	1	NO
FCAR	STRN3	0	0.69029	-0.478723	0.057057	UP	0	YES
FCAR	PMF1	0	0.758624	-0.423611	0.0888652	DOWN	0	YES
FCAR	KMT5C	0.999675	0.434871	-0.089372	0.00018791	NS	1	NO
FCAR	CXXC1	3.62e-11	0.58884	0.0619048	-0.0421635	UP	7.84e-08	YES
FCAR	ZNF581	0	0.808605	-0.439268	-0.130144	UP	0	YES
FCAR	CREM	0	0.635763	0.176334	0.15371	UP	0	YES
FCAR	ETV4	0.570985	0.471204	-0.0991379	0.00457757	NS	1	NO
FCAR	ELOC	0.013869	0.492054	0.0355903	0.0688683	UP	1	NO
FCAR	SCML4	0.0821138	0.533289	-0.027907	-0.0462519	DOWN	1	NO
FCAR	ELL3	0.294454	0.508406	-0.189076	-0.0166463	NS	1	NO
FCAR	ELL2	0	0.693235	0.18835	0.240457	UP	0	YES
FCAR	ZBTB40	0	0.736494	-0.38664	0.0206816	DOWN	0	YES
FCAR	ZC3H11A	0	0.823522	-0.567233	-0.02788	UP	0	YES
FCAR	PPRC1	1.02e-13	0.617809	0.135889	0.122098	DOWN	2.21e-10	YES
FCAR	LMO4	0	0.748255	-0.560044	0.0324082	DOWN	0	YES
FCAR	MAMSTR	0	0.774374	-0.315884	-0.116345	DOWN	0	YES
FCAR	SIRT4	8.52e-10	0.608693	-0.184685	-0.0736199	DOWN	1.85e-06	YES
FCAR	EHMT1	1.11e-07	0.582085	-0.19726	0.0330236	UP	0.00024043	YES
FCAR	ZNF346	0.00049891	0.565109	-0.255474	-0.0361166	DOWN	1	NO
FCAR	ELF4	0	0.718903	-0.154344	0.0300159	UP	0	YES
FCAR	RFX2	0	0.677902	0.214976	0.16041	UP	0	YES
FCAR	ZNF358	0	0.708607	-0.415385	-0.0246093	UP	0	YES
FCAR	CAMK2A	5.9e-11	0.534855	0.341463	0.0545856	UP	1.28e-07	YES
FCAR	E2F1	0.00012887	0.568291	-0.0496894	-0.0199492	DOWN	0.279124	NO
FCAR	ZNF417	0	0.807315	-0.478261	0.0876761	UP	0	YES
FCAR	ELF1	0	0.74156	0.0492505	0.263952	UP	0	YES
FCAR	ZNF107	7.64e-06	0.564542	0.00337838	0.0286016	DOWN	0.0165482	YES
FCAR	IKZF3	5.86e-06	0.557786	-0.114063	0.00298198	DOWN	0.0126928	YES
FCAR	RARA	9.44e-06	0.553212	0.262055	0.0569424	DOWN	0.020447	YES
FCAR	ERV3-1	0	0.804919	-0.333333	0.0796284	DOWN	0	YES
FCAR	BMP7	0	0.66377	-0.279365	0.0416114	NS	0	YES
FCAR	ASF1B	0	0.617761	-0.144366	-0.166368	DOWN	0	YES
FCAR	ELAVL2	0.374158	0.495763	-0.180095	0.0207309	NS	1	NO
FCAR	ZNF623	1.3e-09	0.585757	-0.028607	-0.160236	DOWN	2.82e-06	YES
FCAR	CARF	0.0175065	0.523255	-0.331288	-0.0369906	UP	1	NO
FCAR	ZMAT5	0	0.687311	0.117124	-0.220582	DOWN	0	YES
FCAR	C1D	0.0597625	0.509338	0.0042735	0.0235778	UP	1	NO
FCAR	ZNF180	0.0222861	0.557732	0.165242	-0.0771971	DOWN	1	NO
FCAR	EID3	3.04e-07	0.577225	0.0283019	0.0833772	DOWN	0.00065846	YES
FCAR	EID2B	0.0704971	0.505934	-0.0852941	4.69e-05	NS	1	NO
FCAR	ZC3H7A	0	0.800156	-0.441235	0.106046	DOWN	0	YES
FCAR	DEAF1	0	0.607811	-0.032767	-0.141156	DOWN	0	YES
FCAR	ZNF799	6.71e-09	0.581817	0.0672043	-0.0758213	UP	1.45e-05	YES
FCAR	PHF6	1.05e-08	0.561329	-0.201163	-0.110299	DOWN	2.27e-05	YES
FCAR	NEUROD2	1.55e-11	0.58767	0.0251989	0.0339521	NS	3.36e-08	YES
FCAR	BRMS1L	0	0.668942	-0.213731	0.0259443	DOWN	0	YES
FCAR	BASP1	0	0.665012	0.117582	0.100333	UP	0	YES
FCAR	EGR4	0.0364976	0.571011	0	0.0105439	NS	1	NO
FCAR	HSBP1	2.76e-06	0.583356	-0.144231	-0.0508569	DOWN	0.00597816	YES
FCAR	VPS25	0	0.754227	-0.0252193	-0.184118	DOWN	0	YES
FCAR	EGLN1	0.00685469	0.52251	0.117506	-0.104215	DOWN	1	NO
FCAR	CNBP	0	0.807146	-0.361607	-0.0346049	UP	0	YES
FCAR	JMY	0	0.674066	-0.17446	0.0847545	UP	0	YES
FCAR	EFCAB6	0.794819	0.469348	0.00558659	0.00010064	NS	1	NO
FCAR	EED	0	0.626219	-0.410751	0.074716	DOWN	0	YES
FCAR	NFATC4	0.756671	0.492846	0.00218341	-0.0003548	NS	1	NO
FCAR	NCOA5	7.68e-08	0.597135	-0.0674157	0.0306089	NS	0.00016635	YES
FCAR	ZNF441	0	0.6605	-0.472458	0.0354449	DOWN	0	YES
FCAR	DMRT2	0.999559	0.403338	-0.0316901	0.00363423	NS	1	NO
FCAR	VPS36	0	0.628048	0.19403	-0.182699	DOWN	0	YES
FCAR	EBF4	0.0152069	0.536349	-0.0652174	-0.010532	NS	1	NO
FCAR	ECD	0	0.744298	-0.368351	0.135935	NS	0	YES
FCAR	SNAPC2	1.34e-10	0.589689	-0.0571809	-0.0331292	DOWN	2.9e-07	YES
FCAR	KDM1A	0.00235991	0.54668	0.315217	-0.119119	DOWN	1	NO
FCAR	EBF1	0.0220048	0.527901	0.0594406	0.0101119	NS	1	NO
FCAR	ELP2	0.16371	0.49548	-0.0364963	0.0117118	UP	1	NO
FCAR	PLAG1	0.661859	0.479273	0.077957	0.0141473	NS	1	NO
FCAR	EAF1	0	0.624537	-0.229911	0.243347	UP	0	YES
FCAR	RCAN1	0	0.628499	0.0145455	-0.102261	UP	0	YES
FCAR	E2F6	0	0.677412	0.157534	0.174203	UP	0	YES
FCAR	ZNF229	0.0981637	0.55643	0.0810811	-0.0072186	NS	1	NO
FCAR	PBRM1	0	0.814858	-0.500973	0.0443753	DOWN	0	YES
FCAR	TMPO	0.041826	0.516578	0.196429	-0.12453	DOWN	1	NO
FCAR	E2F4	0	0.668047	0.0138614	-0.167392	UP	0	YES
FCAR	RORA	0	0.669439	-0.142336	0.0663159	DOWN	0	YES
FCAR	ZBTB7C	0.99995	0.426276	0.0896057	-0.0185736	DOWN	1	NO
FCAR	JRKL	0	0.681561	-0.484069	0.0151059	DOWN	0	YES
FCAR	SSBP4	0	0.657758	-0.426653	-0.092381	DOWN	0	YES
FCAR	TFCP2	0	0.654981	-0.486869	-0.0349495	DOWN	0	YES
FCAR	ZFP69B	0.489757	0.485455	-0.109442	0.00375636	UP	1	NO
FCAR	ELL	0	0.712171	0.0327869	0.157719	UP	0	YES
FCAR	MLLT1	0.0195544	0.536801	-0.215054	-0.0618855	DOWN	1	NO
FCAR	CNOT8	0.00178845	0.549662	0.089404	-0.0194858	UP	1	NO
FCAR	ECSIT	0	0.790455	-0.14606	-0.119896	UP	0	YES
FCAR	DZIP3	0.0244047	0.523643	0.163073	-0.0766035	DOWN	1	NO
FCAR	SRFBP1	0	0.813797	-0.478559	0.04128	DOWN	0	YES
FCAR	HES4	6.45e-05	0.570628	0.0767123	-0.0850324	DOWN	0.139707	NO
FCAR	TLX2	0.00261722	0.563626	-0.010274	0.00112407	NS	1	NO
FCAR	ARHGAP35	1	0.424025	-0.343558	-0.0179591	UP	1	NO
FCAR	CGGBP1	0.0134627	0.547474	-0.25	-0.015159	DOWN	1	NO
FCAR	DRAP1	0	0.658615	0.141166	-0.147395	DOWN	0	YES
FCAR	FOXN2	0	0.698293	-0.0491632	-0.0813288	UP	0	YES
FCAR	DNMT3A	0	0.749838	-0.384083	0.0756275	DOWN	0	YES
FCAR	IRF6	1	0.37895	-0.0670391	-0.0025834	NS	1	NO
FCAR	TP53BP1	3.17e-07	0.592394	0.0733083	0.0612136	DOWN	0.00068662	YES
FCAR	GPBP1	0	0.805257	-0.361225	0.116121	DOWN	0	YES
FCAR	ATF7IP2	0	0.6722	-0.277662	0.109937	UP	0	YES
FCAR	ZBTB8A	0	0.693305	-0.183544	0.0902662	UP	0	YES
FCAR	TOP2A	2.4e-14	0.651755	-0.192149	0.0586323	NS	5.2e-11	YES
FCAR	ZNF500	9.77e-05	0.550579	-0.373563	-0.0041037	UP	0.211618	NO
FCAR	DMRTA1	0.931536	0.41863	0.00480769	0.00199032	DOWN	1	NO
FCAR	E2F5	8.76e-12	0.602801	-0.240854	-0.07906	DOWN	1.9e-08	YES
FCAR	RCHY1	0.0622599	0.545214	-0.224734	-0.0051564	UP	1	NO
FCAR	ZBTB1	0	0.761093	-0.401709	0.083057	DOWN	0	YES
FCAR	BUD31	0	0.616069	0.0222772	0.0712556	UP	0	YES
FCAR	HEXIM2	0	0.661495	0.00770925	-0.152747	DOWN	0	YES
FCAR	DLX3	0.965958	0.442765	-0.0335366	0.007287	NS	1	NO
FCAR	PRDM13	0.814121	0.465366	0	-0.0201473	NS	1	NO
FCAR	HMGA2	0.975729	0.452299	-0.0053192	0.00336149	NS	1	NO
FCAR	BRD8	3.06e-09	0.574864	-0.455764	-0.120658	DOWN	6.63e-06	YES
FCAR	HOXC4	0.041277	0.538776	0.0340314	-0.0158752	UP	1	NO
FCAR	DENND4A	0	0.772946	-0.561824	0.122655	UP	0	YES
FCAR	ELK1	0	0.753944	-0.0254777	0.150242	UP	0	YES
FCAR	FOSL2	0	0.73951	-0.266667	0.28158	UP	0	YES
FCAR	DDX5	0	0.770948	-0.54159	0.120353	DOWN	0	YES
FCAR	LMO2	2.66e-15	0.616834	-0.0417867	-0.129186	DOWN	5.76e-12	YES
FCAR	DCAF6	2.13e-08	0.594804	-0.252551	-0.0951958	UP	4.61e-05	YES
FCAR	KLF2	0	0.637411	0.354008	-0.129361	DOWN	0	YES
FCAR	BDP1	0	0.660426	-0.255076	0.0526956	DOWN	0	YES
FCAR	GTF2E2	0	0.729415	-0.181308	-0.140885	DOWN	0	YES
FCAR	DACH2	0.255143	0.496264	-0.0179856	-0.0014862	NS	1	NO
FCAR	PQBP1	0	0.815713	-0.579132	-0.07445	UP	0	YES
FCAR	ZNF300	0	0.692455	-0.401724	0.0315902	NS	0	YES
FCAR	MRPL28	0	0.653628	0.0580866	-0.130005	UP	0	YES
FCAR	TUT7	0	0.803855	-0.575758	0.0939517	DOWN	0	YES
FCAR	CUX1	0	0.779335	-0.386438	-0.0495205	DOWN	0	YES
FCAR	IL4	0.998631	0.419488	0.00546448	-0.0126438	NS	1	NO
FCAR	HINFP	1.17e-11	0.579558	0.033195	-0.141446	DOWN	2.53e-08	YES
FCAR	ZNF343	2.29e-14	0.640389	-0.0762274	-0.114289	DOWN	4.96e-11	YES
FCAR	CHD3	8.21e-13	0.641685	0.0247934	0.0678342	DOWN	1.78e-09	YES
FCAR	ASCC1	0.407171	0.502205	-0.216606	-0.0504017	UP	1	NO
FCAR	ZNF829	0	0.719834	-0.322314	0.0533922	DOWN	0	YES
FCAR	CTNNB1	0	0.729579	-0.107495	0.189205	DOWN	0	YES
FCAR	ZBTB8OS	0.313483	0.518173	-0.0155945	-0.0683777	DOWN	1	NO
FCAR	MLLT3	0.999148	0.437498	0.29783	-0.0445233	DOWN	1	NO
FCAR	NMRAL1	0	0.740067	0.0799677	-0.17398	DOWN	0	YES
FCAR	CTCFL	0.918022	0.474471	0.122222	0.0147305	UP	1	NO
FCAR	ZNF692	6.15e-14	0.604357	0	-0.211823	DOWN	1.33e-10	YES
FCAR	TAF6	0	0.682236	0.319685	-0.202127	DOWN	0	YES
FCAR	KLF9	0.113018	0.517739	-0.280738	0.0632842	UP	1	NO
FCAR	DNMT1	0	0.607666	0.155792	-0.147399	DOWN	0	YES
FCAR	YBX3	0	0.649059	-0.150452	0.0720901	UP	0	YES
FCAR	ZGLP1	1.65e-10	0.602847	0.0766773	-0.0887424	DOWN	3.57e-07	YES
FCAR	MAF1	0	0.736117	-0.354567	-0.118724	DOWN	0	YES
FCAR	WDR77	0	0.763801	0.0560875	-0.142536	DOWN	0	YES
FCAR	PPP1R13L	0	0.649133	-0.207243	-0.145186	DOWN	0	YES
FCAR	ASCL4	9.19e-10	0.589993	0.0818386	-0.0706175	DOWN	1.99e-06	YES
FCAR	ZNF717	0	0.640334	-0.0576497	-0.109044	UP	0	YES
FCAR	CSDE1	0	0.756545	-0.293407	0.16317	UP	0	YES
FCAR	BARX2	0.167514	0.513785	-0.280335	0.0201279	NS	1	NO
FCAR	TP73	0.0456716	0.518621	-0.0882353	-0.0014905	NS	1	NO
FCAR	KAT6B	0	0.762362	-0.295739	0.164539	DOWN	0	YES
FCAR	ATXN3	0	0.873823	-0.460292	0.0567344	DOWN	0	YES
FCAR	CRY2	0.0653735	0.554317	-0.0625	0.0693957	UP	1	NO
FCAR	EGR3	0	0.698238	-0.27907	0.132346	DOWN	0	YES
FCAR	TCF15	0.925343	0.446447	-0.101626	-0.0030025	NS	1	NO
FCAR	IRF3	0	0.576762	-0.0308642	-0.168129	DOWN	0	YES
FCAR	SPIB	0.00076464	0.547662	-0.0710383	-0.0795688	DOWN	1	NO
FCAR	ARID5A	0	0.724971	-0.353018	0.229336	DOWN	0	YES
FCAR	DDX17	0	0.639052	-0.267717	-0.0605998	DOWN	0	YES
FCAR	CRTC2	3.02e-07	0.569283	0.224344	0.0299151	UP	0.00065413	YES
FCAR	CREBZF	0.71212	0.50105	-0.26348	-0.0974106	DOWN	1	NO
FCAR	INHBA	0	0.692705	-0.0905797	0.189894	DOWN	0	YES
FCAR	MSX2	0.999584	0.381554	-0.0726257	0.00831936	UP	1	NO
FCAR	ZMIZ2	0.998926	0.455153	-0.10219	-0.0049661	UP	1	NO
FCAR	BATF3	2.18e-10	0.591438	0.22147	-0.153008	DOWN	4.72e-07	YES
FCAR	ZNF562	0	0.807389	-0.497331	0.0572219	DOWN	0	YES
FCAR	TSC22D3	1.34e-05	0.577069	-0.0726644	-0.0631723	DOWN	0.0290244	YES
FCAR	IRF2BP1	2.92e-14	0.605527	-0.292804	-0.201639	DOWN	6.32e-11	YES
FCAR	CREBL2	0	0.656841	0.0104839	-0.161505	DOWN	0	YES
FCAR	PHF5A	0.431981	0.466961	-0.0521236	0.0156936	DOWN	1	NO
FCAR	EAF2	8.57e-08	0.579737	0.0179856	-0.0896201	DOWN	0.00018563	YES
FCAR	PSIP1	0.00057406	0.545294	0.196319	-0.0704989	DOWN	1	NO
FCAR	CREBBP	0	0.781015	-0.22449	0.158812	DOWN	0	YES
FCAR	AIRE	0.914781	0.466006	-0.0157895	0.00018509	NS	1	NO
FCAR	SUPT4H1	0	0.772237	-0.351617	-0.135226	DOWN	0	YES
FCAR	ING3	0	0.79663	-0.426966	0.161115	DOWN	0	YES
FCAR	IL2	0.393733	0.507767	0.0519802	0.00449858	NS	1	NO
FCAR	CREB3L3	0.00172567	0.552578	-0.0972222	-0.0037029	NS	1	NO
FCAR	JADE1	0.00017788	0.543806	-0.298507	-0.0878254	DOWN	0.38529	NO
FCAR	IRF5	0	0.725896	-0.042024	-0.199288	UP	0	YES
FCAR	ZNF483	4.81e-08	0.604558	-0.0611354	0.051277	NS	0.00010419	YES
FCAR	ZBTB47	0	0.63939	-0.390663	0.0364098	DOWN	0	YES
FCAR	ELF2	0	0.667916	-0.136054	0.0735593	UP	0	YES
FCAR	ZNF704	0	0.626358	0.0158014	0.0897346	DOWN	0	YES
FCAR	DMD	0.66714	0.491566	0.211364	0.0373087	NS	1	NO
FCAR	PRDX3	0	0.738337	0.126556	-0.124024	UP	0	YES
FCAR	ZNF334	0.00030123	0.562834	-0.170616	-0.0161576	NS	0.65246	NO
FCAR	CREB3L1	0.78978	0.471258	-0.0060241	0.00743013	NS	1	NO
FCAR	CREB1	2.33e-11	0.556136	-0.0776099	-0.142645	UP	5.05e-08	YES
FCAR	MYBBP1A	0.847134	0.498744	0.196477	-0.0632317	UP	1	NO
FCAR	ETV3	0	0.704767	0.034965	0.211306	UP	0	YES
FCAR	KHSRP	0	0.821434	-0.617874	0.0820498	UP	0	YES
FCAR	HESX1	0.75825	0.49708	-0.117857	-0.0447508	UP	1	NO
FCAR	CIC	0	0.65308	0.153543	0.134846	UP	0	YES
FCAR	CSDC2	0	0.630929	-0.131004	-0.0264498	NS	0	YES
FCAR	ZNF24	0.144384	0.477907	-0.32783	0.0247088	DOWN	1	NO
FCAR	PPARA	3.93e-10	0.578866	0.250859	-0.0368783	DOWN	8.51e-07	YES
FCAR	ZNF26	0	0.797768	-0.437879	0.0893439	UP	0	YES
FCAR	BMI1	0	0.597027	0.210197	0.0813076	UP	0	YES
FCAR	CNOT3	0.0227161	0.537813	-0.370149	-0.0965694	UP	1	NO
FCAR	ID1	8.21e-10	0.604107	-0.27709	0.134171	DOWN	1.78e-06	YES
FCAR	ZNF644	0	0.789904	-0.373662	0.195098	DOWN	0	YES
FCAR	CNOT1	0	0.730703	0.0237127	0.14524	UP	0	YES
FCAR	ZBTB5	2.92e-09	0.622298	-0.159524	0.100752	UP	6.32e-06	YES
FCAR	HDAC5	0	0.614818	0.262032	-0.19106	DOWN	0	YES
FCAR	CIZ1	1.53e-06	0.575252	-0.185921	-0.0675503	UP	0.00331398	YES
FCAR	MED20	8.17e-11	0.598235	-0.264706	-0.133184	DOWN	1.77e-07	YES
FCAR	ZNF282	0.602243	0.487679	0.217822	-0.0622923	UP	1	NO
FCAR	BCL11A	0	0.73684	-0.328205	0.029041	DOWN	0	YES
FCAR	IRF2	0	0.636242	-0.102013	-0.220597	DOWN	0	YES
FCAR	JARID2	0	0.694829	0.0502183	0.267356	UP	0	YES
FCAR	CBX5	7.24e-10	0.564014	-0.27707	0.00187526	UP	1.57e-06	YES
FCAR	FOXE3	0.904217	0.457077	-0.0326797	-0.0141379	NS	1	NO
FCAR	CITED1	0.0019312	0.55718	-0.160221	0.0181768	NS	1	NO
FCAR	ZNF727	0.040062	0.536992	0.0783133	-0.0261744	NS	1	NO
FCAR	PAX9	0.808287	0.443256	-0.03125	-0.0131122	NS	1	NO
FCAR	ZNF117	1.74e-13	0.63753	-0.33935	0.0162626	UP	3.77e-10	YES
FCAR	CTBP2	8.09e-11	0.584482	-0.309702	-0.0327773	DOWN	1.75e-07	YES
FCAR	BAZ1B	0.0265705	0.538076	-0.201521	-0.0302454	DOWN	1	NO
FCAR	MED19	0.0011056	0.559786	-0.171212	-0.0521687	DOWN	1	NO
FCAR	CHD9	0	0.783023	-0.536972	0.0536623	DOWN	0	YES
FCAR	CHD6	0	0.809496	-0.446701	0.143666	DOWN	0	YES
FCAR	ZBTB37	0	0.826251	-0.434146	0.0386522	UP	0	YES
FCAR	CHD5	0.00664155	0.512216	-0.181818	-0.0032958	DOWN	1	NO
FCAR	CBFB	0.154148	0.515722	0.100962	0.0506756	UP	1	NO
FCAR	CREB5	0	0.591889	-0.268058	0.0124254	UP	0	YES
FCAR	TAF7	0.00997378	0.539582	0.0348837	0.0516657	DOWN	1	NO
FCAR	AR	0.066896	0.514102	-0.146245	-0.0301442	NS	1	NO
FCAR	CHD2	0	0.812221	-0.179049	0.217076	UP	0	YES
FCAR	CHAMP1	0.674364	0.447197	0.0609756	0.00127805	NS	1	NO
FCAR	RFXAP	8.07e-08	0.582455	-0.342159	-0.140434	DOWN	0.0001748	YES
FCAR	FIZ1	0.803497	0.461511	-0.219298	0.0191211	DOWN	1	NO
FCAR	ALX4	0.999414	0.438988	-0.27439	0.0220045	NS	1	NO
FCAR	MOV10	0	0.634776	-0.111789	0.0213974	DOWN	0	YES
FCAR	GFI1B	0.0379414	0.513546	-0.129834	-0.0105967	NS	1	NO
FCAR	GCLC	0.0935411	0.50562	-0.318792	0.00981433	DOWN	1	NO
FCAR	TBX20	0.985055	0.435319	-0.0416667	-0.0024206	NS	1	NO
FCAR	CBX8	0	0.634144	0.268672	-0.140088	DOWN	0	YES
FCAR	PSMD9	0.655368	0.489826	0.163835	-0.139009	DOWN	1	NO
FCAR	MED25	5.03e-13	0.589568	0.333333	-0.122433	DOWN	1.09e-09	YES
FCAR	CENPK	0.999982	0.400943	0.0267857	-0.0247183	NS	1	NO
FCAR	AGO1	0	0.851614	-0.317771	0.100491	UP	0	YES
FCAR	SNAI1	0	0.641861	-0.124101	0.0977172	UP	0	YES
FCAR	GMEB1	0	0.748782	-0.168519	0.153482	DOWN	0	YES
FCAR	ATOH7	0.249434	0.511623	-0.1875	-0.0136165	NS	1	NO
FCAR	SFMBT2	5.1e-06	0.562676	-0.0623306	0.102271	UP	0.0110466	YES
FCAR	FOXC2	0.0225002	0.551615	-0.18	-0.010104	NS	1	NO
FCAR	ZNF610	0.00080972	0.543366	-0.0517241	-0.0623188	UP	1	NO
FCAR	CERS2	1.31e-06	0.597936	-0.0250737	-0.0741294	UP	0.00283746	YES
FCAR	ZNF398	0.0001389	0.549019	-0.162125	-0.0456984	UP	0.300851	NO
FCAR	CENPU	0.999986	0.382423	0.014881	0.00610898	NS	1	NO
FCAR	CENPF	0.274431	0.507445	-0.0350195	-0.0179994	NS	1	NO
FCAR	CEBPB	0	0.648055	-0.212025	0.0906527	UP	0	YES
FCAR	HMX3	0.895142	0.484298	0.0395683	0.00536868	NS	1	NO
FCAR	BACH2	0	0.640376	-0.353731	-0.0048533	UP	0	YES
FCAR	IRF1	0.256754	0.50359	0.03375	-0.0497858	DOWN	1	NO
FCAR	ZNF277	0	0.651081	-0.313433	0.0256337	UP	0	YES
FCAR	HSF5	0.818404	0.453517	-0.0217391	-0.004716	NS	1	NO
FCAR	TBX2	0.00541421	0.589454	0.0841584	0.0159477	NS	1	NO
FCAR	ADNP2	0	0.704132	-0.0158228	0.280284	UP	0	YES
FCAR	ELF5	0.0178424	0.539909	-0.0761421	-0.0219253	NS	1	NO
FCAR	CEBPD	0	0.708024	0.0300546	0.0656026	UP	0	YES
FCAR	BCL6B	0.0283757	0.535116	-0.0992366	-0.0053925	NS	1	NO
FCAR	CEBPA	0	0.60641	0.107889	-0.113104	DOWN	0	YES
FCAR	CARHSP1	0.120804	0.517058	0.0739857	-0.0531828	UP	1	NO
FCAR	ZNF362	0.973946	0.466135	-0.0151515	0.00191873	UP	1	NO
FCAR	CDYL	0.00063982	0.548847	-0.0784615	0.05959	DOWN	1	NO
FCAR	ZDHHC2	4.67e-07	0.595221	0.0430622	0.048495	NS	0.00101152	YES
FCAR	ZMYND19	0	0.730838	0.0128593	-0.186351	DOWN	0	YES
FCAR	AKIRIN2	2.76e-10	0.59005	-0.0480769	0.143017	DOWN	5.98e-07	YES
FCAR	FOXA3	0.673535	0.482141	-0.0178571	0.00062864	NS	1	NO
FCAR	MEF2A	0	0.806727	-0.442623	0.103212	DOWN	0	YES
FCAR	GTF2F1	0	0.741882	-0.311791	0.0790097	UP	0	YES
FCAR	MYC	0.379147	0.5064	0.0232919	0.00335121	DOWN	1	NO
FCAR	CHD4	0	0.814201	-0.537625	0.108499	DOWN	0	YES
FCAR	ABLIM3	2.22e-08	0.62745	-0.169355	-0.0528632	DOWN	4.81e-05	YES
FCAR	CDK8	0.00652612	0.533323	0.104167	-0.0901151	UP	1	NO
FCAR	TCF23	0.00027952	0.557241	-0.27561	0.0251193	NS	0.605438	NO
FCAR	BRPF1	0.00087111	0.561975	-0.162791	0.0909666	UP	1	NO
FCAR	BMP3	0.980092	0.458019	0.0398551	-0.0009208	NS	1	NO
FCAR	PPIE	0	0.661316	0.4653	-0.171839	DOWN	0	YES
FCAR	MTERF1	0.995639	0.439087	-0.244681	0.0155123	UP	1	NO
FCAR	PRPF6	0	0.622961	-0.0412371	-0.10041	DOWN	0	YES
FCAR	MEOX1	0.00021475	0.57361	0.0989011	-0.0489823	DOWN	0.465153	NO
FCAR	MED26	0	0.644497	-0.192982	0.13344	UP	0	YES
FCAR	SIN3B	0.0430543	0.515972	-0.215084	-0.0544077	UP	1	NO
FCAR	BHLHA15	0.999989	0.385075	-0.0128205	0.00168079	NS	1	NO
FCAR	HIVEP3	0	0.63269	-0.169666	0.10125	UP	0	YES
FCAR	CCNT1	0	0.687661	-0.363354	0.152701	UP	0	YES
FCAR	ZFYVE21	0	0.69792	0.139045	-0.223687	DOWN	0	YES
FCAR	LRPPRC	7.56e-05	0.545303	0.0663265	-0.0418807	UP	0.16375	NO
FCAR	CCNK	0	0.763371	-0.273782	0.163708	DOWN	0	YES
FCAR	CENPB	0.878488	0.504036	-0.141304	-0.011221	UP	1	NO
FCAR	ASXL3	3.52e-08	0.584518	0.0866667	0.00758024	NS	7.62e-05	YES
FCAR	LBX2	0	0.748327	-0.452522	-0.0597482	UP	0	YES
FCAR	GHRH	0.31883	0.493778	-0.0570175	-0.0036549	NS	1	NO
FCAR	CCDC85B	0	0.609502	-0.315245	-0.0611561	UP	0	YES
FCAR	ZNF408	1.11e-16	0.651537	0.013289	-0.120603	UP	2.4e-13	YES
FCAR	BPTF	1.32e-08	0.573657	-0.344023	-0.0544475	DOWN	2.86e-05	YES
FCAR	ASXL2	5.29e-05	0.569505	-0.211207	-0.0906389	DOWN	0.114581	NO
FCAR	EPC2	0	0.676148	0.123596	0.108602	DOWN	0	YES
FCAR	PNRC2	0	0.627838	0.129568	0.0801659	DOWN	0	YES
FCAR	KLF7	0	0.807181	-0.370343	0.0531638	DOWN	0	YES
FCAR	CBX2	2.1e-05	0.590611	-0.237327	-0.0326139	NS	0.045486	YES
FCAR	E2F2	0.647301	0.494889	0.0899281	-0.0133309	NS	1	NO
FCAR	CBLL2	0.195024	0.4876	0.00344828	0.0131691	NS	1	NO
FCAR	ETS1	6.29e-05	0.547067	0.0164671	-0.0120678	DOWN	0.136241	NO
FCAR	YEATS4	0.0291902	0.549272	0.0169492	-0.0746531	DOWN	1	NO
FCAR	SETD2	0	0.787844	-0.404943	0.107279	DOWN	0	YES
FCAR	SPI1	0	0.752682	-0.407563	-0.0449235	DOWN	0	YES
FCAR	AKNA	0.165122	0.48935	-0.292711	-0.0147407	UP	1	NO
FCAR	ADNP	0	0.798146	-0.394061	0.10411	DOWN	0	YES
FCAR	ZNF366	8.44e-15	0.620061	-0.0613208	-0.114826	DOWN	1.83e-11	YES
FCAR	AFF3	1.53e-06	0.590588	0.0896806	0.0016158	DOWN	0.00331398	YES
FCAR	ZNF778	0.0717613	0.522929	0.393154	0.0980391	UP	1	NO
FCAR	ZNF28	0.00435523	0.532579	-0.123684	-0.0601486	DOWN	1	NO
FCAR	CD86	0	0.672018	0.0308511	0.128678	DOWN	0	YES
FCAR	ZNF595	0.745317	0.457643	0.0625	0.00928955	NS	1	NO
FCAR	HOXA5	0	0.620986	0.155864	0.114684	UP	0	YES
FCAR	ALX3	0.0117897	0.524041	-0.0855263	0.0356601	NS	1	NO
FCAR	TAF1B	0	0.743228	-0.385714	0.0105956	DOWN	0	YES
FCAR	PFDN5	0.00010949	0.540978	0.0773381	-0.0003722	UP	0.237155	NO
FCAR	CHD1	0	0.721421	-0.31201	0.221081	UP	0	YES
FCAR	PHF12	0.00115115	0.565557	0.345758	0.0743355	UP	1	NO
FCAR	CBFA2T2	9.93e-13	0.604121	-0.202929	-0.0694171	DOWN	2.15e-09	YES
FCAR	CAVIN4	0.442454	0.505191	-0.0559211	-0.0125742	NS	1	NO
FCAR	SNAI3	2.63e-09	0.618268	-0.229592	-0.0136461	NS	5.7e-06	YES
FCAR	CHMP1A	0	0.635186	-0.222426	0.0293044	DOWN	0	YES
FCAR	PARP15	0.00036347	0.544257	-0.267559	-0.0236825	DOWN	0.787274	NO
FCAR	LRRFIP1	0	0.773881	-0.488038	0.0849081	DOWN	0	YES
FCAR	CAVIN1	0.309134	0.471528	0.074928	0.0669613	UP	1	NO
FCAR	CSRNP1	1.85e-12	0.603582	-0.217836	0.139764	DOWN	4.01e-09	YES
FCAR	CREG1	0.0580918	0.53235	0.07277	0.0211691	UP	1	NO
FCAR	ARID3A	0	0.641876	-0.391599	0.00876303	DOWN	0	YES
FCAR	AFF4	0	0.631103	0.137349	0.15846	UP	0	YES
FCAR	CASK	0.023643	0.543952	0.0861111	0.00912781	NS	1	NO
FCAR	JUN	0.00906668	0.540617	0.101266	0.0323065	UP	1	NO
FCAR	CCAR1	0	0.738008	-0.46097	0.0704546	DOWN	0	YES
FCAR	APEX1	4.81e-06	0.566423	0.311889	-0.112361	DOWN	0.0104185	YES
FCAR	SUPT6H	0	0.758813	-0.122511	0.173603	DOWN	0	YES
FCAR	ATN1	0	0.723445	-0.422438	0.0915374	UP	0	YES
FCAR	ZDHHC11B	0.956191	0.438181	-0.0461957	-0.0106551	NS	1	NO
FCAR	TAF9B	3.46e-06	0.595888	-0.194672	-0.026691	NS	0.00749436	YES
FCAR	AGO2	0	0.747296	-0.110558	0.158918	UP	0	YES
FCAR	CERS4	0.987584	0.439857	-0.0096154	0.0082463	NS	1	NO
FCAR	SAP30L	0	0.740668	-0.163424	-0.164676	DOWN	0	YES
FCAR	CTBP1	0	0.755044	-0.158556	-0.0967433	UP	0	YES
FCAR	CHAF1A	9.78e-14	0.587067	0.294455	-0.101703	DOWN	2.12e-10	YES
FCAR	CAND2	1	0.386138	0.0640394	0.0103932	NS	1	NO
FCAR	TSHZ3	0.337563	0.477218	-0.204365	0.00564665	DOWN	1	NO
FCAR	ZNF792	4.98e-07	0.580909	0.122222	-0.0996363	DOWN	0.00107867	YES
FCAR	EOMES	0.983781	0.436318	-0.0638889	-0.0130003	NS	1	NO
FCAR	ZCCHC2	0	0.740588	-0.103297	0.14002	UP	0	YES
FCAR	IKZF1	0.199385	0.495093	0.153488	-0.0111942	UP	1	NO
FCAR	AATF	4.21e-12	0.585752	0.0975855	-0.144248	DOWN	9.12e-09	YES
FCAR	ZNF607	6.48e-06	0.597952	0.161435	-0.0490006	UP	0.0140357	YES
FCAR	ZFP37	0.0322825	0.560401	-0.107362	-0.0248811	NS	1	NO
FCAR	TFE3	0	0.65344	-0.133867	0.0234666	UP	0	YES
FCAR	WNT1	0.27431	0.494192	-0.0314815	0.00450019	UP	1	NO
FCAR	SIX4	0.977188	0.42545	-0.0236486	0.00658558	DOWN	1	NO
FCAR	TCERG1	0	0.709929	-0.112476	0.128626	UP	0	YES
FCAR	CDCA7L	3.31e-05	0.57515	0.0956113	-0.0666115	DOWN	0.0716946	NO
FCAR	BZW1	0	0.675234	-0.0241071	0.234318	UP	0	YES
FCAR	XBP1	0.00730767	0.539675	-0.238693	-0.0026214	NS	1	NO
FCAR	RELB	0	0.741402	-0.375246	0.0945354	UP	0	YES
FCAR	HIC2	6.47e-14	0.623994	-0.377395	-0.0040023	DOWN	1.4e-10	YES
FCAR	BTG1	0	0.693713	0.210918	0.133746	UP	0	YES
FCAR	RUNX1T1	0.0485796	0.5131	-0.0030864	0.00432174	NS	1	NO
FCAR	ETV7	0.818786	0.492998	0.223485	-0.0297297	UP	1	NO
FCAR	TFAP2E	2.11e-15	0.61067	0.11828	-0.019511	DOWN	4.57e-12	YES
FCAR	RREB1	0	0.815755	-0.265379	0.158196	UP	0	YES
FCAR	TAF1L	2.67e-05	0.573192	0.0693642	-0.0015276	NS	0.0578322	NO
FCAR	MECP2	0	0.809756	-0.289116	0.192483	DOWN	0	YES
FCAR	BTF3	0	0.784604	-0.519054	-0.0781052	UP	0	YES
FCAR	SHOX2	2.18e-06	0.604956	-0.328729	0.0204814	NS	0.00472188	YES
FCAR	MCM6	0.453097	0.494978	-0.0544355	0.0194267	DOWN	1	NO
FCAR	ARID3B	0	0.709523	0.00793651	0.134533	UP	0	YES
FCAR	ZNF385D	0.528761	0.489137	-0.0506912	-0.0171229	NS	1	NO
FCAR	ZC3H10	0	0.808887	-0.368467	0.0824252	DOWN	0	YES
FCAR	NME2	0	0.790358	-0.502896	-0.0754223	UP	0	YES
FCAR	FOS	3.13e-07	0.600223	0.00957854	0.0360241	UP	0.00067796	YES
FCAR	JDP2	3.03e-06	0.557371	-0.0142349	0.0713295	UP	0.00656298	YES
FCAR	BRWD1	1.53e-05	0.570224	0.363977	0.080814	UP	0.0331398	YES
FCAR	ZIC5	0.841743	0.438146	-0.0669291	0.0152458	NS	1	NO
FCAR	BMPR1A	0.00018525	0.570345	0.147157	-0.0831259	DOWN	0.401258	NO
FCAR	ENO1	7e-06	0.57387	0.0473251	0.0382046	DOWN	0.015162	YES
FCAR	SCML1	0	0.713736	-0.1775	0.139144	DOWN	0	YES
FCAR	ZNF324B	0	0.644834	-0.372611	-0.0186228	UP	0	YES
FCAR	NUFIP1	0.247253	0.521501	-0.239669	-0.017941	NS	1	NO
FCAR	NRBF2	9.97e-08	0.558589	0.183099	0.0933843	DOWN	0.00021595	YES
FCAR	TFAM	4.29e-14	0.61709	0.115727	-0.0938653	UP	9.29e-11	YES
FCAR	ZNF256	0.0783956	0.51351	-0.113924	0.0152705	UP	1	NO
FCAR	C1QBP	0	0.708197	-0.0053681	-0.13555	DOWN	0	YES
FCAR	NFIB	0.993737	0.424817	-0.11465	0.00412535	NS	1	NO
FCAR	MIXL1	0.201813	0.528413	0.0328467	-0.0041583	NS	1	NO
FCAR	PAX8	5.07e-06	0.585592	-0.189815	-0.0476886	NS	0.0109816	YES
FCAR	BTG2	0	0.666743	-0.24477	0.0646328	DOWN	0	YES
FCAR	TAF1	0	0.763062	-0.426426	0.0453364	DOWN	0	YES
FCAR	FOXD4L1	0.576563	0.478071	0.111111	3.53e-05	NS	1	NO
FCAR	DNMT3B	0.00325943	0.556355	-0.0170213	-0.0338857	NS	1	NO
FCAR	ZBTB38	0.665502	0.490139	-0.119403	0.00060187	NS	1	NO
FCAR	PGBD1	0.00790906	0.538424	-0.0707317	0.00954178	NS	1	NO
FCAR	CHAF1B	0.940438	0.475832	0.11204	0.0210681	DOWN	1	NO
FCAR	ZNF627	0.999613	0.464577	-0.247204	-0.0040085	UP	1	NO
FCAR	ZDHHC9	0.995619	0.421542	0.110039	0.0404142	UP	1	NO
FCAR	DBP	1.56e-10	0.609414	0.0439093	-0.0826282	DOWN	3.38e-07	YES
FCAR	POU2F3	0.864983	0.472419	0.0233918	0.0064508	NS	1	NO
FCAR	CDK11B	2.12e-09	0.596403	0.0219298	0.0709487	UP	4.59e-06	YES
FCAR	BCOR	0.0136035	0.504509	-0.0233333	0.0552695	UP	1	NO
FCAR	BARX1	0.406259	0.508254	-0.0182482	0.00845533	NS	1	NO
FCAR	CEBPE	1.51e-06	0.586824	-0.0918367	-0.045044	DOWN	0.00327066	YES
FCAR	ZNF791	0	0.717072	-0.287088	0.130609	UP	0	YES
FCAR	ZNF705A	0.999998	0.388119	-0.0714286	0.00260755	NS	1	NO
FCAR	STK36	5.01e-10	0.569126	0.155844	-0.0639288	DOWN	1.09e-06	YES
FCAR	WDTC1	5.83e-05	0.539701	0.160928	-0.139016	DOWN	0.126278	NO
FCAR	ZNF517	0.999998	0.389462	-0.0646067	-0.0121063	NS	1	NO
FCAR	E4F1	9.44e-05	0.55509	0.0167224	-0.0812149	UP	0.20447	NO
FCAR	TSHZ2	0.167004	0.524577	0.041958	0.0053513	NS	1	NO
FCAR	EDRF1	0.466272	0.478289	0.00749064	0.0512813	UP	1	NO
FCAR	ARNT	0	0.647316	-0.50542	0.0181334	UP	0	YES
FCAR	ZNF808	4.06e-11	0.541008	0.0920716	-0.0050153	UP	8.79e-08	YES
FCAR	ARGFX	0	0.688654	-0.290749	0.0431305	NS	0	YES
FCAR	KMT5B	0	0.622737	-0.0909091	0.0670162	DOWN	0	YES
FCAR	ZNF823	9.24e-07	0.601479	0.254789	-0.0425085	UP	0.00200138	YES
FCAR	BCORL1	0.355349	0.487397	-0.104167	0.00211832	NS	1	NO
FCAR	HES6	0.552867	0.488947	-0.115512	0.013775	DOWN	1	NO
FCAR	ZNF512B	0	0.696311	-0.258842	0.0935699	UP	0	YES
FCAR	CLOCK	0	0.760677	-0.488235	0.044405	DOWN	0	YES
FCAR	ZBTB33	0.999793	0.422058	-0.0498221	0.00950728	UP	1	NO
FCAR	BATF	1.6e-06	0.595867	-0.219697	-0.0765804	DOWN	0.0034656	YES
FCAR	ZNF367	0.545974	0.497698	-0.0241935	0.00538379	UP	1	NO
FCAR	BAZ2A	0	0.752451	-0.320833	0.0952995	UP	0	YES
FCAR	CCNT2	0	0.817452	-0.430153	0.0966151	UP	0	YES
FCAR	ATF6	0	0.81159	-0.553498	0.0621278	DOWN	0	YES
FCAR	MEAF6	0	0.660464	0.290605	-0.224835	DOWN	0	YES
FCAR	BANP	0	0.648795	0.159624	0.0359284	UP	0	YES
FCAR	DPF1	0.95708	0.457158	-0.002924	0.00862608	NS	1	NO
FCAR	ZFR2	0.427227	0.494197	0.106061	-0.0022252	NS	1	NO
FCAR	PFDN1	0	0.752599	-0.191262	0.153796	DOWN	0	YES
FCAR	ATP8B1	9.52e-06	0.554169	-0.148305	0.0267901	UP	0.0206203	YES
FCAR	ATOH8	0.689617	0.490765	-0.043956	-0.0041037	DOWN	1	NO
FCAR	MSX1	0.00033672	0.577765	-0.193662	0.0462724	NS	0.72934	NO
FCAR	COPRS	0.0314989	0.533333	-0.165517	-0.0752106	NS	1	NO
FCAR	NOTCH1	2.14e-11	0.614625	-0.397213	0.0301865	UP	4.64e-08	YES
FCAR	SP1	0	0.642518	-0.47766	0.00399035	UP	0	YES
FCAR	SNF8	0.00119004	0.547552	-0.0268987	-0.0490988	UP	1	NO
FCAR	ATF7	7.22e-05	0.512589	-0.0367133	-0.0869554	DOWN	0.156385	NO
FCAR	TADA2A	0.0238106	0.534153	-0.213731	-0.0841034	DOWN	1	NO
FCAR	MNAT1	0.859965	0.477309	0.0220588	-0.0438731	DOWN	1	NO
FCAR	LMCD1	0.291694	0.500162	-0.010929	-0.0259922	NS	1	NO
FCAR	ATXN7L3	0	0.723057	-0.373767	0.110915	UP	0	YES
FCAR	ASCL2	0	0.679207	0.284519	-0.185081	DOWN	0	YES
FCAR	ARID4B	0	0.719493	-0.145309	0.101205	DOWN	0	YES
FCAR	CIITA	5.57e-05	0.542586	-0.159439	-0.0522648	UP	0.120646	NO
FCAR	DDX1	0	0.754961	-0.39	-0.012535	DOWN	0	YES
FCAR	HOXA1	0.993947	0.435244	0.0266272	-0.0004128	NS	1	NO
FCAR	SAFB2	0	0.736854	-0.398844	0.0885189	DOWN	0	YES
FCAR	ASXL1	0	0.65875	-0.154135	0.11266	DOWN	0	YES
FCAR	GABPB2	0	0.713024	-0.229933	-0.0445877	DOWN	0	YES
FCAR	CC2D1A	0.0308496	0.551525	0.124079	-0.112641	UP	1	NO
FCAR	ASH1L	0	0.813636	-0.505766	0.115954	DOWN	0	YES
FCAR	ZNF524	0	0.680334	-0.107884	-0.210199	DOWN	0	YES
FCAR	BCLAF1	0	0.742754	-0.383598	0.131394	UP	0	YES
FCAR	GTF2H3	2.59e-05	0.535764	-0.0379147	-0.0599148	DOWN	0.0560994	NO
FCAR	ACTN2	0.98929	0.438755	0.0529801	0.00290281	NS	1	NO
FCAR	ZNF586	8.42e-07	0.585623	0.105691	0.0426255	UP	0.00182377	YES
FCAR	DRGX	0.00014348	0.561614	0.0321637	0.0323495	UP	0.310767	NO
FCAR	GATAD1	0	0.638584	-0.150194	-0.0895821	UP	0	YES
FCAR	ASH2L	0	0.579898	-0.0800745	-0.0791112	DOWN	0	YES
FCAR	ZBTB32	0.00540239	0.544161	0.103015	0.00897439	NS	1	NO
FCAR	IL5	0.116335	0.502144	-0.066879	-0.0137371	NS	1	NO
FCAR	GTF2H5	0.292778	0.49504	0.209119	-0.179549	DOWN	1	NO
FCAR	ZNF530	0.28499	0.520665	-0.0314286	0.0379156	UP	1	NO
FCAR	EBF2	0.932427	0.451655	-0.0431655	-0.0058482	NS	1	NO
FCAR	EYA1	0.0435028	0.497152	-0.0672043	0.0241614	NS	1	NO
FCAR	KLF6	7.66e-10	0.60561	0.0701107	0.0481046	UP	1.66e-06	YES
FCAR	ZNF699	4.66e-15	0.635756	0.0738397	0.007092	NS	1.01e-11	YES
FCAR	MAFA	3.91e-06	0.588376	0.249357	0.124365	UP	0.00846906	YES
FCAR	DDX20	0.0734729	0.510023	-0.0107759	0.0277976	NS	1	NO
FCAR	PLAGL1	0	0.792963	-0.546025	0.10435	UP	0	YES
FCAR	ZNF671	0.398284	0.515609	-0.14	-0.0341627	DOWN	1	NO
FCAR	HDGF	9.49e-05	0.521053	-0.104743	0.0322964	NS	0.205553	NO
FCAR	ABT1	0.979855	0.460535	0.156566	0.0130386	DOWN	1	NO
FCAR	CDC5L	0	0.80826	-0.241497	0.0793948	DOWN	0	YES
FCAR	KDM2A	0	0.681396	0.207407	0.142989	UP	0	YES
FCAR	PRDM4	0	0.732073	-0.0360262	0.118602	UP	0	YES
FCAR	BATF2	0.00954212	0.533139	0.138889	-0.0787364	DOWN	1	NO
FCAR	CBX4	9.98e-10	0.597882	-0.277778	-0.0238465	UP	2.16e-06	YES
FCAR	ZC3HC1	0.151571	0.527973	-0.191542	-0.0339086	NS	1	NO
FCAR	ZNF585A	0	0.658452	-0.0932203	-0.145673	DOWN	0	YES
FCAR	ZNF267	0	0.71406	0.0854342	0.166591	UP	0	YES
FCAR	ATF6B	0	0.718834	0.024952	-0.107381	UP	0	YES
FCAR	ZMYM6	0	0.880431	-0.511161	0.101394	UP	0	YES
FCAR	ARID2	0	0.761737	-0.416534	0.119415	UP	0	YES
FCAR	SCYL1	0.994793	0.443364	0.0173077	0.0023214	UP	1	NO
FCAR	ASCC2	0.923411	0.446674	0.036036	-0.0589506	DOWN	1	NO
FCAR	TRERF1	0.00266024	0.529704	-0.41443	0.033951	UP	1	NO
FCAR	FOXJ1	0.998666	0.399094	-0.0098039	-0.0047033	NS	1	NO
FCAR	ZNF318	0.982216	0.444757	0.119318	-0.0186023	NS	1	NO
FCAR	ZNF225	0.00686927	0.540427	-0.442149	0.0136271	DOWN	1	NO
FCAR	PRMT6	4e-15	0.616821	-0.0250784	-0.0937874	UP	8.66e-12	YES
FCAR	ELK3	0	0.704039	-0.385797	0.06819	UP	0	YES
FCAR	BAZ2B	0	0.798288	-0.473277	0.0514304	DOWN	0	YES
FCAR	ZFP64	0	0.710962	-0.113391	-0.182724	DOWN	0	YES
FCAR	BAZ1A	0	0.695453	-0.39604	0.0277655	DOWN	0	YES
FCAR	ZNF485	0.999992	0.443785	0.0304054	-0.0807327	DOWN	1	NO
FCAR	MED11	0	0.616152	-0.189189	-0.0215571	DOWN	0	YES
FCAR	ZFP30	0.915045	0.427476	0.0522388	-0.0088726	NS	1	NO
FCAR	PHF1	0	0.618454	0.0181661	0.135857	UP	0	YES
FCAR	ERN2	1	0.346177	-0.120833	0.00633925	NS	1	NO
FCAR	AHR	0	0.709125	0.132166	0.205796	UP	0	YES
FCAR	BRDT	0.0564206	0.515897	0.057554	-0.0126048	NS	1	NO
FCAR	ZNF385A	0.971644	0.448534	0.191721	0.0562122	UP	1	NO
FCAR	RBSN	0	0.655263	0.0407166	0.108974	UP	0	YES
FCAR	HOXB7	3.82e-06	0.588147	-0.215084	-0.0151517	NS	0.00827412	YES
FCAR	ZNF91	0	0.7487	-0.398472	0.0769488	DOWN	0	YES
FCAR	ZNF322	9.79e-12	0.633927	-0.0587121	-0.0431545	DOWN	2.12e-08	YES
FCAR	TARBP2	0	0.780066	-0.143098	-0.138672	UP	0	YES
FCAR	DPF3	0.68977	0.465565	-0.149758	0.0141812	NS	1	NO
FCAR	COPS5	0	0.627152	0.113333	-0.221317	DOWN	0	YES
FCAR	NELFA	0.00636368	0.544024	0.0419708	-0.0624671	UP	1	NO
FCAR	CAPN15	0.0207773	0.534747	-0.128821	0.00495802	NS	1	NO
FCAR	JUP	0.621855	0.478864	0.139583	-0.0219675	UP	1	NO
FCAR	ZNF174	0	0.746072	-0.143541	-0.13252	UP	0	YES
FCAR	EYA3	5.38e-13	0.59357	-0.496552	0.0275261	UP	1.17e-09	YES
FCAR	DNMT3L	0.0384933	0.513145	-0.0314465	0.00741463	NS	1	NO
FCAR	SIRT3	0	0.842029	-0.488	-0.119241	UP	0	YES
FCAR	KAT2A	0	0.681667	0.0887709	-0.117003	DOWN	0	YES
FCAR	ATF4	0	0.780879	-0.184474	0.233888	UP	0	YES
FCAR	DMBX1	0.711853	0.473628	0.0174825	0.0141083	NS	1	NO
FCAR	ASF1A	3.94e-05	0.568642	-0.130952	-0.100378	UP	0.0853404	NO

### Sheet: Data S11
Supplementary Data 11: MINDy analysis for INPP5D.
modulator.values	regulator.values	integrated.p.values	effect.size	directionality	mean.ba	fwer.values	sig.values	mr.result
INPP5D	ZXDB	1.05e-05	0.588103	-0.0466667	-0.0320164	0.0227692	YES	UP
INPP5D	ZUP1	0	0.7172	-0.3487	0.0559063	0	YES	UP
INPP5D	ZSWIM7	0	0.741193	-0.45	0.12538	0	YES	DOWN
INPP5D	ZSWIM6	0	0.781251	-0.359578	0.100197	0	YES	DOWN
INPP5D	ZSWIM4	6.69e-12	0.607802	-0.296296	-0.00686255	1.45e-08	YES	DOWN
INPP5D	ZSWIM3	3.11e-06	0.601252	0.416667	0.0975812	0.00673509	YES	DOWN
INPP5D	ZSWIM1	0.990842	0.453233	-0.0522388	-0.0191552	1	NO	NS
INPP5D	ZSCAN9	0.305585	0.533099	-0.105769	0.0641857	1	NO	DOWN
INPP5D	ZSCAN5B	0.482387	0.497947	0.0354839	-0.00756985	1	NO	NS
INPP5D	ZSCAN32	0	0.688348	-0.108553	0.159298	0	YES	UP
INPP5D	ZSCAN30	0	0.639309	-0.145833	0.130196	0	YES	DOWN
INPP5D	ZSCAN29	0	0.737136	-0.0890625	0.176162	0	YES	DOWN
INPP5D	ZSCAN26	0	0.654673	0.213889	0.121965	0	YES	UP
INPP5D	ZSCAN25	0.0226006	0.50535	0.103139	0.0158814	1	NO	UP
INPP5D	ZSCAN22	0.230356	0.483907	-0.117021	0.0562339	1	NO	UP
INPP5D	ZSCAN20	0.000255795	0.565754	0.105042	0.0684451	0.554052	NO	NS
INPP5D	ZSCAN2	2.69e-07	0.582202	-0.234463	-0.059951	0.000582842	YES	NS
INPP5D	ZSCAN16	1.74e-14	0.643122	-0.207286	0.119734	3.78e-11	YES	UP
INPP5D	ZSCAN12	0.866028	0.462878	0.0167286	0.0129049	1	NO	UP
INPP5D	ZRSR2	0	0.719776	-0.348726	0.170743	0	YES	DOWN
INPP5D	ZRANB2	0	0.695605	-0.243202	0.182992	0	YES	UP
INPP5D	ZPR1	0.0649208	0.541455	0.19403	-0.00179918	1	NO	UP
INPP5D	ZNHIT2	0	0.676715	-0.29703	0.122615	0	YES	UP
INPP5D	ZNFX1	0	0.631116	-0.436288	-0.047874	0	YES	UP
INPP5D	ZNF99	0.796143	0.488363	-0.010989	0.0225345	1	NO	NS
INPP5D	ZNF98	0.999756	0.411279	-0.0838509	-0.00187547	1	NO	NS
INPP5D	ZNF93	0	0.660496	0.0111111	0.125104	0	YES	DOWN
INPP5D	ZNF880	0.975737	0.452143	-0.0580111	0.0103699	1	NO	UP
INPP5D	ZNF875	0.137626	0.520749	0.0557851	0.0702768	1	NO	UP
INPP5D	ZNF862	0	0.815087	-0.556382	0.0875118	0	YES	UP
INPP5D	ZNF853	0.306693	0.50204	-0.0566667	-0.000413418	1	NO	NS
INPP5D	ZNF852	0	0.685543	-0.176471	0.086248	0	YES	DOWN
INPP5D	ZNF846	0	0.70044	-0.470785	-0.0234935	0	YES	UP
INPP5D	ZNF844	0	0.659778	-0.0548173	0.136105	0	YES	DOWN
INPP5D	ZNF843	0.0758788	0.518793	-0.290393	-0.00569313	1	NO	NS
INPP5D	ZNF841	2.83e-14	0.62754	-0.206329	0.0679274	6.13e-11	YES	NS
INPP5D	ZNF84	0	0.676404	-0.341463	-0.0693565	0	YES	UP
INPP5D	ZNF839	0.00709112	0.538799	-0.0790816	0.0409236	1	NO	NS
INPP5D	ZNF836	2.19e-12	0.609891	-0.373737	-0.0476239	4.73e-09	YES	NS
INPP5D	ZNF835	2.67e-06	0.583856	0.0524194	0.0784035	0.00578251	YES	NS
INPP5D	ZNF831	0.00311826	0.55488	-0.0351852	0.0444706	1	NO	UP
INPP5D	ZNF83	0	0.710321	-0.369469	0.102581	0	YES	DOWN
INPP5D	ZNF827	0.964129	0.446012	-0.238	-0.0194653	1	NO	UP
INPP5D	ZNF821	0	0.695355	-0.243243	-0.11896	0	YES	UP
INPP5D	ZNF816	0	0.679043	0.0894161	0.14402	0	YES	UP
INPP5D	ZNF813	0	0.675178	-0.356923	0.115092	0	YES	NS
INPP5D	ZNF805	0.0046824	0.561094	0.0467742	-0.0336714	1	NO	DOWN
INPP5D	ZNF804A	0.00131054	0.559108	-0.0839286	-0.0305713	1	NO	DOWN
INPP5D	ZNF800	0	0.724814	-0.37	-0.194158	0	YES	UP
INPP5D	ZNF8	0	0.635521	-0.262943	0.0312535	0	YES	UP
INPP5D	ZNF787	0.000296711	0.538729	0.102374	-0.162334	0.642676	NO	DOWN
INPP5D	ZNF786	0	0.707253	0.0868852	0.164628	0	YES	UP
INPP5D	ZNF785	0	0.725514	-0.0760563	0.244942	0	YES	UP
INPP5D	ZNF784	0	0.742375	-0.407631	0.0588077	0	YES	DOWN
INPP5D	ZNF782	0	0.708853	0.0918728	0.158781	0	YES	UP
INPP5D	ZNF781	0.860924	0.455294	-0.0366492	0.0270808	1	NO	NS
INPP5D	ZNF780B	0	0.737666	0.108889	0.212153	0	YES	UP
INPP5D	ZNF777	0	0.710681	-0.371636	0.0735643	0	YES	NS
INPP5D	ZNF775	0	0.648306	0.130372	0.154258	0	YES	UP
INPP5D	ZNF773	0	0.635323	-0.379085	0.033165	0	YES	UP
INPP5D	ZNF770	0	0.729538	0.111111	0.199168	0	YES	UP
INPP5D	ZNF766	0	0.732239	-0.525	0.119896	0	YES	UP
INPP5D	ZNF765	0	0.785663	-0.456597	0.136284	0	YES	UP
INPP5D	ZNF764	1.44e-15	0.638311	0.108974	0.123632	3.13e-12	YES	UP
INPP5D	ZNF761	0	0.667378	-0.389535	0.0529993	0	YES	UP
INPP5D	ZSCAN10	0.0142658	0.548119	0.078125	0.0148953	1	NO	NS
INPP5D	ZNF75D	0	0.726037	-0.00255102	0.216158	0	YES	UP
INPP5D	ZNF747	1.28e-12	0.614822	0.00993378	0.0904175	2.77e-09	YES	UP
INPP5D	ZNF746	0	0.590829	-0.332673	-0.0435164	0	YES	UP
INPP5D	ZNF740	1.44e-15	0.623474	-0.155116	0.159964	3.13e-12	YES	UP
INPP5D	ZNF737	3.73e-07	0.609361	-0.0209302	0.0935565	0.000808598	YES	UP
INPP5D	ZNF730	0.468537	0.482235	0.0504587	0.00691286	1	NO	NS
INPP5D	ZNF721	1.16e-06	0.574043	0.0914894	0.0221985	0.00252215	YES	UP
INPP5D	ZNF716	0.990198	0.450584	-0.0955882	-0.00124419	1	NO	NS
INPP5D	ZNF714	0.0716701	0.506068	-0.253192	0.023534	1	NO	UP
INPP5D	ZNF713	7.07e-09	0.611072	-0.448413	0.0348885	1.53e-05	YES	NS
INPP5D	ZXDA	8.58e-05	0.560097	-0.0310559	-0.00988925	0.185743	NO	NS
INPP5D	ZNF710	0	0.68472	0.176923	0.191526	0	YES	DOWN
INPP5D	ZNF709	0.0820298	0.532981	-0.18543	0.0259058	1	NO	NS
INPP5D	ZNF708	0	0.719034	-0.416442	0.0939972	0	YES	UP
INPP5D	ZNF706	0	0.679413	0.21134	0.213193	0	YES	DOWN
INPP5D	ZNF703	0	0.668972	-0.385753	0.083133	0	YES	DOWN
INPP5D	ZNF701	0	0.791771	-0.515993	0.0762172	0	YES	DOWN
INPP5D	ZNF70	2.48e-12	0.617702	-0.0442308	0.0723754	5.38e-09	YES	UP
INPP5D	ZNF7	0	0.722441	-0.254505	0.161804	0	YES	DOWN
INPP5D	ZNF697	0	0.758355	-0.449757	-0.0894014	0	YES	DOWN
INPP5D	ZNF695	0.902492	0.474494	0.0506073	-0.0440237	1	NO	NS
INPP5D	ZNF691	0	0.659801	-0.119863	0.149613	0	YES	DOWN
INPP5D	ZNF688	0	0.719098	-0.501786	0.215188	0	YES	DOWN
INPP5D	ZNF69	0	0.652518	-0.0253731	0.101576	0	YES	UP
INPP5D	ZNF683	0.000172747	0.551014	-0.306513	-0.0263577	0.37417	NO	NS
INPP5D	ZNF682	0.648652	0.497812	-0.0712025	-0.0440361	1	NO	UP
INPP5D	ZNF681	0.219484	0.504221	-0.0551471	0.0221947	1	NO	NS
INPP5D	ZNF679	0.998836	0.410643	-0.0689655	0.00197011	1	NO	NS
INPP5D	ZNF678	0	0.744601	-0.214088	0.23192	0	YES	UP
INPP5D	ZNF676	0.395103	0.511836	-0.149425	-0.0158066	1	NO	NS
INPP5D	ZNF675	0	0.711996	-0.381902	0.0693611	0	YES	UP
INPP5D	ZNF674	0	0.714667	-0.0125628	0.123502	0	YES	DOWN
INPP5D	ZNF670	3.07e-06	0.589035	-0.26087	0.0183476	0.00664564	YES	DOWN
INPP5D	ZNF669	0	0.64044	-0.00118765	-0.167216	0	YES	UP
INPP5D	ZNF668	0	0.658929	-0.0608466	-0.145657	0	YES	DOWN
INPP5D	ZNF667	0.110929	0.529401	0.0078125	0.0158526	1	NO	NS
INPP5D	ZNF665	0.000266256	0.570349	-0.337025	0.0438199	0.57671	NO	UP
INPP5D	ZNF664	0	0.667793	-0.441527	0.0683716	0	YES	UP
INPP5D	ZNF662	8e-06	0.593207	0.0320856	0.0425236	0.0173275	YES	NS
INPP5D	ZNF660	3.19e-05	0.555023	-0.226087	0.0720557	0.0690066	NO	NS
INPP5D	ZNF658	0.992761	0.436939	0.156388	0.0422839	1	NO	UP
INPP5D	ZNF655	0	0.66944	-0.426301	-0.00230815	0	YES	UP
INPP5D	ZNF654	0	0.772276	-0.546961	0.0737642	0	YES	DOWN
INPP5D	ZNF653	7.21e-14	0.637447	-0.0798046	0.0580717	1.56e-10	YES	DOWN
INPP5D	ZNF652	0	0.752596	-0.270305	0.231375	0	YES	UP
INPP5D	ZNF646	6.82e-12	0.616721	-0.166667	0.0495642	1.48e-08	YES	DOWN
INPP5D	ZNF641	0	0.757965	-0.212991	0.202804	0	YES	UP
INPP5D	ZNF639	0	0.794522	-0.487004	-0.0643717	0	YES	UP
INPP5D	ZNF638	0	0.722268	0.135714	0.298215	0	YES	DOWN
INPP5D	ZNF629	0	0.662526	-0.391137	-0.0176793	0	YES	UP
INPP5D	ZNF628	1.39e-09	0.582768	-0.0900621	0.00994197	3.01e-06	YES	DOWN
INPP5D	ZNF626	0.00445664	0.540242	0.0386364	0.0385943	1	NO	UP
INPP5D	ZNF624	0	0.714086	0.220548	0.155386	0	YES	UP
INPP5D	ZNF622	0.765829	0.474527	-0.12766	-0.0268739	1	NO	DOWN
INPP5D	ZNF620	0	0.626967	-0.240291	0.0834807	0	YES	DOWN
INPP5D	ZNF619	0	0.720686	0.178683	0.156154	0	YES	UP
INPP5D	ZNF618	0	0.663465	-0.403599	0.0560752	0	YES	UP
INPP5D	ZNF615	0	0.683523	-0.498551	-0.0113229	0	YES	DOWN
INPP5D	ZNF614	0	0.710562	-0.27451	0.0329264	0	YES	DOWN
INPP5D	ZNF611	0	0.719939	-0.181677	0.125391	0	YES	DOWN
INPP5D	ZNF608	0.347404	0.51602	-0.148256	0.0296829	1	NO	NS
INPP5D	ZNF606	1.67e-15	0.616739	-0.0109589	0.0802576	3.61e-12	YES	UP
INPP5D	ZNF605	0	0.727558	-0.0825243	0.197963	0	YES	UP
INPP5D	ZNF598	0.927159	0.486533	-0.0883978	-0.0364133	1	NO	DOWN
INPP5D	ZNF597	0.70992	0.492735	0.0241935	0.0270216	1	NO	NS
INPP5D	ZNF596	2.02e-09	0.596957	-0.17234	-0.00303018	4.38e-06	YES	NS
INPP5D	ZNF776	0	0.69567	-0.375622	0.0510641	0	YES	DOWN
INPP5D	ZNF594	0	0.708005	0.186469	0.107446	0	YES	UP
INPP5D	ZNF593	0	0.611466	-0.0810056	-0.109882	0	YES	UP
INPP5D	ZNF585B	7.08e-05	0.546601	-0.18625	0.14126	0.153451	NO	UP
INPP5D	ZNF584	0.00153727	0.55999	0.0163934	0.0352869	1	NO	NS
INPP5D	ZNF582	2.22e-16	0.64864	-0.294314	0.076328	4.81e-13	YES	UP
INPP5D	ZNF579	0.993831	0.433843	0	-0.0017485	1	NO	NS
INPP5D	ZNF578	9.99e-15	0.629836	-0.0117845	0.105995	2.16e-11	YES	UP
INPP5D	ZNF577	0	0.727011	-0.598753	-0.119439	0	YES	UP
INPP5D	ZNF576	0	0.706111	0.0757576	0.138852	0	YES	UP
INPP5D	ZNF575	0	0.711978	-0.546219	0.00371471	0	YES	UP
INPP5D	ZNF572	0.013576	0.524772	-0.0160643	0.0217871	1	NO	NS
INPP5D	ZNF570	0.00100831	0.581955	0.0465116	0.0530968	1	NO	NS
INPP5D	ZNF57	0	0.687009	-0.296243	0.0883673	0	YES	UP
INPP5D	ZNF568	2.03e-07	0.612024	-0.130037	0.0437261	0.000439739	YES	UP
INPP5D	ZNF567	2.34e-12	0.617366	-0.224382	0.0447431	5.07e-09	YES	UP
INPP5D	ZNF566	0	0.642998	0.0638629	0.181171	0	YES	UP
INPP5D	ZNF565	2.41e-07	0.613312	0.150235	0.0584833	0.000522389	YES	DOWN
INPP5D	ZNF563	0.000656159	0.561319	-0.109137	0.0266498	1	NO	NS
INPP5D	ZNF561	0	0.718273	-0.160858	0.20663	0	YES	DOWN
INPP5D	ZNF559	0	0.747045	-0.243215	0.259691	0	YES	UP
INPP5D	ZNF558	0	0.67893	0.130699	0.11319	0	YES	UP
INPP5D	ZNF711	2.71e-08	0.579372	-0.268405	-0.0519787	5.87e-05	YES	UP
INPP5D	ZNF557	0	0.767374	-0.55015	0.0637388	0	YES	DOWN
INPP5D	ZNF554	0.839615	0.472017	-0.136872	0.0136481	1	NO	NS
INPP5D	ZNF552	0	0.739015	-0.494418	0.0824808	0	YES	DOWN
INPP5D	ZNF550	0.000755476	0.581275	0.162983	0.0562767	1	NO	NS
INPP5D	ZNF548	2.15e-05	0.562188	-0.0521236	0.0503835	0.0465972	YES	UP
INPP5D	ZNF547	0.0477105	0.530231	-0.276596	0.0111715	1	NO	DOWN
INPP5D	ZNF540	9.18e-05	0.581927	-0.127907	0.00531664	0.198879	NO	UP
INPP5D	ZNF536	0.811133	0.473005	-0.0845588	-0.00234015	1	NO	NS
INPP5D	ZNF534	0.00985138	0.548928	-0.0625	0.0260631	1	NO	NS
INPP5D	ZNF532	0	0.702356	-0.434896	0.0944305	0	YES	DOWN
INPP5D	ZNF527	0	0.644979	0.161172	0.14403	0	YES	UP
INPP5D	ZNF521	0.998507	0.42036	-0.0564516	0.00562949	1	NO	NS
INPP5D	ZNHIT3	0	0.664186	-0.309353	0.128975	0	YES	DOWN
INPP5D	ZNF518B	0	0.715485	-0.407778	0.0875319	0	YES	NS
INPP5D	ZNF518A	0	0.715747	-0.263975	0.268997	0	YES	DOWN
INPP5D	ZNF516	0	0.718418	-0.375	0.0982791	0	YES	DOWN
INPP5D	ZNF514	0	0.756744	-0.0945674	0.281308	0	YES	DOWN
INPP5D	ZNF513	0.98446	0.46471	-0.0611111	0.020463	1	NO	NS
INPP5D	ZNF512	0	0.725606	-0.074514	0.249008	0	YES	UP
INPP5D	ZNF511	1.28e-07	0.596541	0.171429	-0.120461	0.000276371	YES	UP
INPP5D	ZNF507	0.239643	0.519514	-0.00956938	0.000413537	1	NO	UP
INPP5D	ZNF503	0	0.66271	-0.152605	-0.163044	0	YES	UP
INPP5D	ZNF502	0.232729	0.504009	-0.149038	0.0380284	1	NO	NS
INPP5D	ZNF501	0.00224226	0.564934	-0.00803213	0.0490337	1	NO	UP
INPP5D	ZNF497	0.000133507	0.571671	-0.143617	0.0436377	0.289176	NO	NS
INPP5D	ZNF493	8.5e-10	0.595393	-0.014881	0.0997816	1.84e-06	YES	UP
INPP5D	ZNF486	0.010021	0.539769	0.0909091	0.0249273	1	NO	UP
INPP5D	ZNF48	3.12e-07	0.599233	-0.116906	0.0631437	0.000676515	YES	UP
INPP5D	ZNF474	0.923033	0.44855	-0.0352113	0.0110496	1	NO	NS
INPP5D	ZNF473	8.88e-16	0.654433	-0.383387	0.0685878	1.92e-12	YES	UP
INPP5D	ZNF471	0.495136	0.499133	-0.0583756	0.0383902	1	NO	NS
INPP5D	ZNF470	1.11e-16	0.657362	0.173977	0.162581	2.4e-13	YES	UP
INPP5D	ZNF649	3.36e-13	0.641308	-0.474242	0.0420967	7.29e-10	YES	UP
INPP5D	ZNF469	0.00663128	0.521742	-0.190289	-0.0390854	1	NO	UP
INPP5D	ZNF468	0	0.610077	-0.278646	-0.00942608	0	YES	UP
INPP5D	ZNF467	4.01e-08	0.571067	0.0429553	0.00487531	8.68e-05	YES	DOWN
INPP5D	ZNF462	0.0529113	0.528425	0.138021	0.0274571	1	NO	NS
INPP5D	ZNF461	0.00123125	0.547153	-0.131206	0.0363385	1	NO	UP
INPP5D	ZNF460	0.000615067	0.524548	-0.0980392	0.0345086	1	NO	UP
INPP5D	ZNF454	0.00170581	0.547634	-0.161905	0.0297535	1	NO	NS
INPP5D	ZNF451	0	0.726077	-0.392199	0.131009	0	YES	UP
INPP5D	ZNF45	5.25e-12	0.625539	-0.0507246	0.131604	1.14e-08	YES	UP
INPP5D	ZNF449	0	0.661309	-0.0207612	0.124482	0	YES	UP
INPP5D	ZNF446	0	0.736777	-0.523279	0.150274	0	YES	DOWN
INPP5D	ZNF445	0	0.721438	-0.263787	0.188597	0	YES	DOWN
INPP5D	ZNF443	0	0.672772	-0.269868	0.0746935	0	YES	DOWN
INPP5D	ZNF442	0.00157763	0.573289	-0.0124378	0.0516028	1	NO	NS
INPP5D	ZNF44	0	0.771322	-0.476923	0.0725738	0	YES	DOWN
INPP5D	ZNF432	0	0.748717	-0.506616	0.0192687	0	YES	UP
INPP5D	ZNF431	0	0.694578	-0.422849	0.0628045	0	YES	UP
INPP5D	ZNF430	0	0.764068	-0.393849	0.0200873	0	YES	UP
INPP5D	ZNF43	0	0.700571	-0.377814	0.104981	0	YES	UP
INPP5D	ZNF428	0	0.712178	-0.537202	-0.0408913	0	YES	UP
INPP5D	ZNF425	9.49e-09	0.602004	0.179825	0.0784966	2.06e-05	YES	NS
INPP5D	ZNF423	0.407601	0.512974	0.0168067	-0.02359	1	NO	NS
INPP5D	ZNF419	8.7e-14	0.640291	-0.0762987	0.0847186	1.89e-10	YES	UP
INPP5D	ZNF418	0.926371	0.493308	0.0896739	0.0451226	1	NO	NS
INPP5D	ZNF415	0.00380279	0.542382	-0.250877	-0.00337499	1	NO	UP
INPP5D	ZNF410	0	0.674095	-0.268489	-0.0884873	0	YES	UP
INPP5D	ZNF41	0	0.686466	-0.347534	0.0787496	0	YES	UP
INPP5D	ZNF404	4.58e-11	0.623982	0.118375	0.0906519	9.92e-08	YES	DOWN
INPP5D	ZNF397	0	0.722779	0.151562	0.207763	0	YES	DOWN
INPP5D	ZNF396	0.00769468	0.565542	0.00913242	0.0567362	1	NO	DOWN
INPP5D	ZNF394	6.88e-15	0.618895	-0.20405	0.00295751	1.49e-11	YES	DOWN
INPP5D	ZNF391	0.0575966	0.506756	-0.00961538	0.00481133	1	NO	NS
INPP5D	ZNF384	0	0.711683	-0.182292	0.0058942	0	YES	UP
INPP5D	ZNF383	0	0.676171	-0.1	0.148998	0	YES	UP
INPP5D	ZZEF1	0	0.755761	-0.387701	0.125256	0	YES	DOWN
INPP5D	ZNF37A	0	0.732286	-0.404959	0.155628	0	YES	UP
INPP5D	ZNF365	0.26141	0.49826	-0.155779	-0.00639563	1	NO	UP
INPP5D	ZNF350	0	0.635511	-0.34453	-0.142593	0	YES	UP
INPP5D	ZNF35	0	0.703426	-0.182561	0.0587545	0	YES	UP
INPP5D	ZNF33B	0	0.708823	-0.376	0.238809	0	YES	DOWN
INPP5D	ZNF33A	0	0.750167	-0.171975	0.277086	0	YES	UP
INPP5D	ZNF335	4.44e-16	0.616307	-0.327869	-0.0486913	9.62e-13	YES	DOWN
INPP5D	ZNF333	0	0.695937	-0.157333	0.0570417	0	YES	UP
INPP5D	ZNF331	2.51e-12	0.623219	-0.164894	-0.113402	5.43e-09	YES	DOWN
INPP5D	ZNF330	0	0.812327	-0.599832	0.0401281	0	YES	DOWN
INPP5D	ZNF329	0.826912	0.463982	0.0985222	0.00648678	1	NO	UP
INPP5D	ZNF324	0	0.684552	0.0859107	0.111764	0	YES	DOWN
INPP5D	ZNF317	0	0.633422	-0.34375	-0.127378	0	YES	UP
INPP5D	ZNF316	0.64018	0.497892	0.0188172	0.0323439	1	NO	DOWN
INPP5D	ZNF311	0.953194	0.459004	0.0226131	0.026166	1	NO	NS
INPP5D	ZNF302	0	0.712547	-0.0430809	0.165756	0	YES	UP
INPP5D	ZNF30	2.22e-16	0.640328	0.0309446	0.111138	4.81e-13	YES	UP
INPP5D	ZNF292	0	0.733355	-0.272849	0.0871285	0	YES	UP
INPP5D	ZNF287	0	0.681814	-0.366005	0.0659874	0	YES	UP
INPP5D	ZNF286A	6.81e-11	0.626888	0.269841	0.106022	1.48e-07	YES	NS
INPP5D	ZNF284	0	0.697286	-0.0533854	0.194351	0	YES	DOWN
INPP5D	ZNF283	0	0.73889	0.0553846	0.224773	0	YES	UP
INPP5D	ZNF281	0	0.699173	-0.385231	0.0152305	0	YES	DOWN
INPP5D	ZNF439	0	0.685834	-0.0933014	0.170326	0	YES	UP
INPP5D	ZNF280C	3.16e-07	0.60937	-0.120401	0.0855395	0.00068542	YES	UP
INPP5D	ZNF280B	0.653838	0.496732	0.0531915	0.0117644	1	NO	NS
INPP5D	ZNF276	0	0.749968	-0.376325	0.074176	0	YES	DOWN
INPP5D	ZNF274	0	0.718662	-0.383427	0.0717139	0	YES	UP
INPP5D	ZRANB1	0	0.813592	-0.433681	-0.0309487	0	YES	DOWN
INPP5D	ZNF273	0	0.693062	-0.341667	0.069358	0	YES	UP
INPP5D	ZNF260	0	0.683996	0.286689	0.144372	0	YES	UP
INPP5D	ZNF253	1.8e-06	0.607842	0.0247934	0.0799704	0.00389208	YES	NS
INPP5D	ZNF251	0	0.729456	-0.41547	0.0113799	0	YES	UP
INPP5D	ZNF250	2.15e-05	0.580704	-0.2343	0.0423541	0.0466537	YES	NS
INPP5D	ZSCAN5A	3.33e-15	0.598544	-0.278607	0.0839695	7.21e-12	YES	UP
INPP5D	ZNF25	0	0.747426	0.0571031	0.221463	0	YES	DOWN
INPP5D	ZNF444	0	0.685943	-0.430233	0.178743	0	YES	UP
INPP5D	ZNF248	0	0.77927	-0.162708	0.20035	0	YES	UP
INPP5D	ZNF239	0.723626	0.470943	-0.152027	-0.0016854	1	NO	NS
INPP5D	ZNF236	0	0.698134	-0.38539	0.0736393	0	YES	UP
INPP5D	ZNF234	0	0.675639	0.288754	0.163644	0	YES	UP
INPP5D	ZNF233	0.825819	0.495078	-0.0228311	0.0186872	1	NO	NS
INPP5D	ZNF551	2.22e-16	0.635467	-0.238782	0.0582116	4.81e-13	YES	NS
INPP5D	ZNF232	0.822705	0.447173	0.10303	0.0380867	1	NO	DOWN
INPP5D	ZNF23	0	0.734142	-0.384966	0.214617	0	YES	UP
INPP5D	ZNF227	1.85e-11	0.592873	-0.150338	0.0427812	4e-08	YES	DOWN
INPP5D	ZNF226	4.33e-11	0.63837	-0.110294	0.0584728	9.38e-08	YES	NS
INPP5D	ZNF224	0	0.7667	0.125392	0.274499	0	YES	UP
INPP5D	ZNF223	1.19e-07	0.589611	0.137363	0.0859476	0.000257249	YES	UP
INPP5D	ZNF221	0.000459879	0.569175	-0.0630631	0.0603	0.996098	NO	UP
INPP5D	ZNF543	0.696255	0.503915	0.00247525	0.0655012	1	NO	UP
INPP5D	ZNF22	0	0.698015	-0.235043	0.143668	0	YES	UP
INPP5D	ZNF219	0	0.712644	-0.460568	-0.1636	0	YES	UP
INPP5D	ZNF215	0.389807	0.521456	-0.0728643	0.0109341	1	NO	NS
INPP5D	ZNF213	0	0.697377	0.0324859	0.215587	0	YES	UP
INPP5D	ZNF212	1.89e-15	0.638378	-0.383446	0.0439744	4.09e-12	YES	UP
INPP5D	ZNF208	0.0143031	0.52942	-0.275362	0.0315593	1	NO	NS
INPP5D	ZNF205	0	0.656998	-0.068254	0.155307	0	YES	DOWN
INPP5D	ZNF630	9.91e-14	0.603118	-0.101626	0.070876	2.15e-10	YES	DOWN
INPP5D	ZNF202	0.50619	0.491665	-0.0691244	0.0287726	1	NO	NS
INPP5D	ZNF197	0	0.710283	-0.0587393	0.168079	0	YES	UP
INPP5D	ZNF195	0	0.673946	-0.287234	0.138316	0	YES	UP
INPP5D	ZNF19	0	0.691612	-0.0695793	0.148964	0	YES	UP
INPP5D	ZNF189	0.987294	0.433047	-0.0750916	0.0328598	1	NO	DOWN
INPP5D	ZNF185	9.33e-14	0.62315	-0.427739	0.0933336	2.02e-10	YES	DOWN
INPP5D	ZNF184	6.88e-15	0.630523	-0.0218254	0.110485	1.49e-11	YES	UP
INPP5D	ZNF182	0	0.759774	-0.383117	0.112313	0	YES	DOWN
INPP5D	ZNF181	1.35e-12	0.644552	0.155738	0.119534	2.93e-09	YES	DOWN
INPP5D	ZNF18	0.350461	0.490295	-0.14094	0.00130702	1	NO	NS
INPP5D	ZNF175	8.88e-16	0.645424	-0.0808383	0.11474	1.92e-12	YES	UP
INPP5D	ZNF17	8.68e-09	0.594427	-0.410305	0.0669516	1.88e-05	YES	NS
INPP5D	ZNF165	0.235454	0.503841	0.0247748	-0.0302783	1	NO	NS
INPP5D	ZNF687	0.000228504	0.542244	-0.397163	-0.0849149	0.49494	NO	DOWN
INPP5D	ZNF160	0	0.704074	-0.266491	0.112636	0	YES	UP
INPP5D	ZNF16	0	0.698872	-0.280051	0.181079	0	YES	UP
INPP5D	ZNF157	0.0158509	0.545932	-0.0140449	0.0530546	1	NO	DOWN
INPP5D	ZNF154	0.166571	0.536809	0.03125	0.0337137	1	NO	NS
INPP5D	ZNF148	0	0.731102	-0.328059	0.186092	0	YES	DOWN
INPP5D	ZNF146	0	0.72353	0.152422	0.226145	0	YES	UP
INPP5D	ZNF564	0	0.643921	-0.00899743	0.138548	0	YES	UP
INPP5D	ZNF142	0.991368	0.441121	0.0281125	0.0400056	1	NO	DOWN
INPP5D	ZNF140	0.000361765	0.561435	0.0371094	0.0921054	0.783583	NO	UP
INPP5D	ZNF14	0.000859792	0.55952	0.0552764	0.0229603	1	NO	NS
INPP5D	ZNF138	4.66e-07	0.602197	-0.116099	0.0877565	0.0010085	YES	UP
INPP5D	ZNF135	0.701242	0.450837	-0.142442	0.00872789	1	NO	NS
INPP5D	ZNF134	1.89e-11	0.597027	-0.258242	0.0455183	4.09e-08	YES	UP
INPP5D	ZNF133	0	0.683034	-0.0519713	0.161742	0	YES	DOWN
INPP5D	ZNF132	0.00664782	0.541909	0.137011	0.0479521	1	NO	NS
INPP5D	ZNF124	0.00478711	0.523456	-0.0795053	0.0256216	1	NO	UP
INPP5D	ZNF121	7.77e-16	0.648317	-0.0803109	0.121484	1.68e-12	YES	UP
INPP5D	ZNF12	2.24e-05	0.570554	-0.0182648	0.0544783	0.0484619	YES	UP
INPP5D	ZNF114	0.308916	0.492563	0.125523	-0.0535019	1	NO	NS
INPP5D	ZNF106	0	0.642425	-0.0486284	0.150854	0	YES	DOWN
INPP5D	ZNF101	0	0.671071	-0.160959	0.150979	0	YES	UP
INPP5D	ZNF10	0	0.645575	-0.359155	-0.0745749	0	YES	UP
INPP5D	ZMYND8	0	0.695575	-0.133721	0.284894	0	YES	DOWN
INPP5D	ZNF264	0	0.66187	-0.255102	0.128908	0	YES	NS
INPP5D	ZMYND15	0	0.658773	-0.25885	0.00640817	0	YES	UP
INPP5D	ZMYND10	0.0514433	0.522721	0.115044	0.0515469	1	NO	NS
INPP5D	ZMYM5	1.09e-13	0.640284	-0.123457	0.0534728	2.36e-10	YES	DOWN
INPP5D	ZMYM4	0	0.739716	-0.266537	0.33596	0	YES	DOWN
INPP5D	ZMYM2	0	0.779572	-0.421951	0.062827	0	YES	DOWN
INPP5D	ZMYM1	0	0.7574	-0.0388693	0.309364	0	YES	UP
INPP5D	ZMIZ1	0	0.647448	-0.14375	-0.133916	0	YES	DOWN
INPP5D	ZMAT4	2.97e-06	0.551208	-0.253036	0.00355689	0.00643198	YES	NS
INPP5D	ZMAT2	0	0.681618	-0.37004	0.119067	0	YES	DOWN
INPP5D	ZMAT1	0	0.748059	-0.163355	0.207248	0	YES	UP
INPP5D	ZKSCAN8	0.000300141	0.583902	-0.0391705	0.0914089	0.650105	NO	UP
INPP5D	ZKSCAN5	0.0551364	0.53146	-0.22	0.0261146	1	NO	UP
INPP5D	ZKSCAN3	0	0.717029	-0.0109223	0.166723	0	YES	UP
INPP5D	ZKSCAN2	0.270618	0.513621	-0.154206	-0.0291163	1	NO	UP
INPP5D	ZKSCAN1	0	0.754261	0.213087	0.243282	0	YES	DOWN
INPP5D	ZIM3	0.569773	0.483852	-0.208824	-0.0205172	1	NO	NS
INPP5D	ZIK1	0.998156	0.429276	0.0264423	0.000421476	1	NO	NS
INPP5D	ZHX2	2.55e-12	0.637833	0	0.0661535	5.53e-09	YES	DOWN
INPP5D	ZFYVE9	2.93e-08	0.563725	-0.116822	-0.0614443	6.35e-05	YES	UP
INPP5D	ZFYVE27	7.67e-05	0.558046	0.0625	-0.0232374	0.166214	NO	UP
INPP5D	ZFYVE26	2.13e-09	0.576675	0.0854701	0.127288	4.61e-06	YES	UP
INPP5D	ZFYVE19	0	0.802166	-0.387556	0.260944	0	YES	DOWN
INPP5D	ZFYVE16	0	0.848018	-0.581063	-0.00713259	0	YES	DOWN
INPP5D	ZFYVE1	0	0.726739	-0.330375	0.104813	0	YES	UP
INPP5D	ZFY	0.205922	0.52287	-0.0621019	-0.0192699	1	NO	UP
INPP5D	ZFX	0	0.663059	-0.336673	0.0319036	0	YES	NS
INPP5D	ZFR	0	0.735466	-0.3921	0.0626063	0	YES	DOWN
INPP5D	ZNF613	0	0.691765	0.208502	0.0994095	0	YES	UP
INPP5D	ZFPM1	0	0.70767	-0.371951	0.0283184	0	YES	UP
INPP5D	ZFPL1	0.461463	0.494579	-0.0201149	-0.0140749	1	NO	NS
INPP5D	ZFP92	0.00345937	0.56205	-0.216312	0.000286376	1	NO	NS
INPP5D	ZFP82	0.0886314	0.56202	-0.010929	0.0423547	1	NO	NS
INPP5D	ZFP69	0	0.659251	-0.262931	0.109399	0	YES	UP
INPP5D	ZFP62	0	0.685779	0.0347395	0.14869	0	YES	UP
INPP5D	ZFP57	0.985487	0.41764	-0.0869565	0.0116955	1	NO	NS
INPP5D	ZFP42	0.397512	0.526597	0.0511811	-0.00944967	1	NO	NS
INPP5D	TCEAL4	0	0.719298	-0.46732	0.0171022	0	YES	DOWN
INPP5D	ZFP41	0	0.637786	0.115385	0.123221	0	YES	DOWN
INPP5D	ZFP36L2	0.00029369	0.550632	0.0413333	0.177762	0.636133	NO	DOWN
INPP5D	SPDEF	0.99918	0.403448	0.125	-0.00149461	1	NO	NS
INPP5D	ZFP36	0	0.693402	-0.379493	-0.036683	0	YES	UP
INPP5D	ZNF211	0.961467	0.463262	-0.0863874	-0.00170962	1	NO	UP
INPP5D	ZFP3	0	0.696611	0.0545723	0.119802	0	YES	UP
INPP5D	CITED2	0	0.680845	-0.0268139	-0.0383997	0	YES	DOWN
INPP5D	ZFP28	3.8e-10	0.625738	0.121827	0.0847124	8.24e-07	YES	UP
INPP5D	HTATSF1	1.2e-14	0.587684	-0.286946	0.0503662	2.6e-11	YES	DOWN
INPP5D	ZFP2	0.0910602	0.516937	-0.157068	0.0343605	1	NO	NS
INPP5D	FOXI3	0.204006	0.514338	0.113821	-0.0212593	1	NO	NS
INPP5D	ZFP14	0	0.730043	-0.261719	0.221166	0	YES	UP
INPP5D	ZFHX4	0.993077	0.449444	0.0223881	0.00546721	1	NO	NS
INPP5D	MITF	0.744844	0.48051	-0.0131579	-0.0281614	1	NO	NS
INPP5D	ZFHX3	0	0.760918	-0.507979	0.0890186	0	YES	DOWN
INPP5D	ZFAND5	0	0.799898	-0.581315	0.0434677	0	YES	DOWN
INPP5D	ZNF354A	0	0.77595	-0.172249	0.196618	0	YES	DOWN
INPP5D	ZFAND2B	0	0.762084	-0.579734	0.0285858	0	YES	UP
INPP5D	ZDHHC6	0.000292866	0.591985	0.00833333	0.0572294	0.634348	NO	DOWN
INPP5D	ZDHHC3	0	0.639368	-0.0607595	-0.122488	0	YES	DOWN
INPP5D	ZDHHC24	0	0.738829	-0.390653	0.110893	0	YES	DOWN
INPP5D	ZNF589	0	0.663641	-0.0923754	0.168989	0	YES	UP
INPP5D	SUPT5H	1.12e-08	0.578333	-0.321101	0.00527087	2.42e-05	YES	DOWN
INPP5D	ZDHHC17	0	0.70998	-0.39942	0.130484	0	YES	UP
INPP5D	ZDHHC16	0	0.812961	-0.386986	0.283958	0	YES	DOWN
INPP5D	ZBTB4	0	0.72567	-0.377232	0.112214	0	YES	DOWN
INPP5D	ZDHHC14	0	0.705135	-0.16777	0.0897831	0	YES	UP
INPP5D	RAD54L2	0	0.727617	-0.337808	0.0818506	0	YES	UP
INPP5D	RPL7L1	0	0.742784	-0.414522	0.117119	0	YES	DOWN
INPP5D	ZDHHC12	0	0.684311	-0.53327	0.181509	0	YES	DOWN
INPP5D	ICAM1	0	0.709953	0.0598086	-0.227362	0	YES	UP
INPP5D	ZDBF2	0.0184909	0.531186	0.0465587	-0.0426971	1	NO	UP
INPP5D	HOXB2	0.00132808	0.527762	-0.159292	-0.0215683	1	NO	NS
INPP5D	ZCWPW1	5.33e-15	0.652269	-0.177083	0.117519	1.15e-11	YES	UP
INPP5D	ZCRB1	0.922184	0.448573	-0.0361702	-0.000647052	1	NO	NS
INPP5D	ZFAND2A	0	0.773722	0.0451807	-0.233074	0	YES	UP
INPP5D	ZCCHC24	0	0.624046	-0.485086	-0.0927428	0	YES	UP
INPP5D	ZCCHC14	2.14e-05	0.557776	-0.270604	0.0457129	0.0463476	YES	UP
INPP5D	MBD3	0	0.719218	-0.494382	0.208046	0	YES	DOWN
INPP5D	ZCCHC10	0	0.839811	-0.621347	-0.0616837	0	YES	DOWN
INPP5D	CEBPZ	0.00236397	0.549347	-0.111111	-0.0316781	1	NO	UP
INPP5D	ZC3HAV1	0	0.733641	-0.12954	0.197285	0	YES	UP
INPP5D	MED23	0	0.732427	-0.45625	0.0450732	0	YES	DOWN
INPP5D	ZDHHC20	0	0.730412	-0.537903	0.0503087	0	YES	DOWN
INPP5D	ZC3H8	0	0.727464	-0.382051	0.115901	0	YES	UP
INPP5D	ZC3H3	0	0.668816	-0.452586	0.0571412	0	YES	DOWN
INPP5D	ZC3H18	0	0.732431	-0.484637	0.0883111	0	YES	DOWN
INPP5D	ZC3H15	0	0.732385	-0.37965	-0.0230329	0	YES	UP
INPP5D	ZC3H14	0	0.803326	-0.291494	0.133299	0	YES	DOWN
INPP5D	ZC3H12C	2.03e-14	0.597712	-0.498428	-0.0788907	4.4e-11	YES	DOWN
INPP5D	IRX3	0.995775	0.434243	-0.231527	0.0229	1	NO	NS
INPP5D	ZBTB9	0.00357955	0.548743	-0.160569	0.0198461	1	NO	UP
INPP5D	EPC1	0	0.73865	-0.211572	-0.253977	0	YES	UP
INPP5D	RNF6	0	0.653867	-0.422601	0.0199717	0	YES	DOWN
INPP5D	MYB	0.0317569	0.496428	-0.136364	0.0930215	1	NO	UP
INPP5D	ZBTB7B	0	0.708224	-0.283838	0.174042	0	YES	DOWN
INPP5D	ZNF76	0	0.773072	-0.452015	0.237654	0	YES	DOWN
INPP5D	ZBTB6	0	0.68602	-0.391361	0.1155	0	YES	UP
INPP5D	ZNF830	0	0.725909	-0.278205	0.112095	0	YES	UP
INPP5D	ZBTB49	0.0185865	0.514719	0.0889262	-0.0310638	1	NO	UP
INPP5D	IRF7	0	0.622618	-0.456522	0.118501	0	YES	DOWN
INPP5D	ZBTB46	1.26e-08	0.610982	-0.0545455	-0.0594644	2.72e-05	YES	UP
INPP5D	ZNF592	6.41e-06	0.556374	-0.0827251	-0.020017	0.013879	YES	UP
INPP5D	ZNF556	2.58e-09	0.61664	-0.120401	0.103744	5.59e-06	YES	NS
INPP5D	ZBTB44	0	0.695649	-0.179603	0.260679	0	YES	DOWN
INPP5D	ZNF319	0	0.67585	-0.0360111	0.106539	0	YES	UP
INPP5D	ZBTB43	0	0.812156	-0.435172	-0.201106	0	YES	DOWN
INPP5D	ZNF510	0	0.664481	-0.122507	0.155426	0	YES	UP
INPP5D	ZBTB39	0.359081	0.496828	-0.00184502	0.0316987	1	NO	DOWN
INPP5D	ZBTB34	0	0.632005	-0.295165	-0.00149608	0	YES	UP
INPP5D	ZBTB24	8.03e-05	0.527529	-0.0915698	0.0261887	0.173985	NO	UP
INPP5D	ZBTB22	0.00027992	0.565034	-0.373606	0.0907325	0.606307	NO	DOWN
INPP5D	MBTD1	0	0.741351	-0.13029	0.294133	0	YES	DOWN
INPP5D	ZBTB21	0	0.765123	-0.276942	-0.0524798	0	YES	UP
INPP5D	KMT5A	9.63e-13	0.601947	-0.18875	-0.0268497	2.08e-09	YES	DOWN
INPP5D	ZBTB20	0	0.681217	-0.183468	0.172974	0	YES	UP
INPP5D	ZNF131	0	0.726431	-0.364634	0.0825274	0	YES	UP
INPP5D	ZBTB14	0	0.648924	-0.408654	0.181868	0	YES	DOWN
INPP5D	ZBTB12	0.0598812	0.526434	-0.213362	0.00823206	1	NO	NS
INPP5D	ZBTB11	0	0.749517	-0.526477	0.141656	0	YES	UP
INPP5D	ZBTB10	0.926813	0.498786	0.0790274	-0.00114045	1	NO	UP
INPP5D	MAZ	4.08e-10	0.589771	-0.21118	0.0837274	8.83e-07	YES	UP
INPP5D	FOXD2	0.333739	0.485174	-0.0168919	-0.00134381	1	NO	NS
INPP5D	KCNH8	1.81e-05	0.583119	-0.163978	0.0113805	0.0390963	YES	NS
INPP5D	ZBED9	0.103493	0.524522	-0.208333	0.00756465	1	NO	NS
INPP5D	ZBED1	0	0.694476	-0.3	0.0877188	0	YES	DOWN
INPP5D	YEATS2	0	0.702381	0.144033	0.0928455	0	YES	DOWN
INPP5D	GATAD2A	0	0.724096	-0.511824	-0.117784	0	YES	DOWN
INPP5D	YBX1	0.225169	0.502001	-0.137856	-0.116421	1	NO	DOWN
INPP5D	FOXK1	0	0.666448	-0.00179211	0.0852412	0	YES	UP
INPP5D	XRN2	0	0.713419	-0.367647	0.155082	0	YES	DOWN
INPP5D	ZNF519	0	0.734308	-0.0287671	0.204728	0	YES	UP
INPP5D	XRCC6	0.0144376	0.533798	0.0361217	0.0696864	1	NO	UP
INPP5D	MED31	1.11e-16	0.61979	0.230769	0.21926	2.4e-13	YES	DOWN
INPP5D	MNDA	0	0.74967	-0.293558	0.294557	0	YES	DOWN
INPP5D	WWTR1	0.170518	0.491733	0.0652174	0.0023453	1	NO	NS
INPP5D	ZNF436	0	0.658393	-0.135	0.0828548	0	YES	UP
INPP5D	WWC1	0.127658	0.514008	-0.0774194	0.00781401	1	NO	NS
INPP5D	ZFP90	0	0.700072	-0.1983	0.188873	0	YES	UP
INPP5D	WNT5A	3.97e-11	0.551529	-0.409774	-0.0830628	8.61e-08	YES	UP
INPP5D	ZBTB3	0	0.725603	-0.566462	0.183111	0	YES	UP
INPP5D	MYRF	0.000447881	0.563916	-0.203704	-0.0406942	0.97011	NO	DOWN
INPP5D	WNT3A	0.21888	0.520471	0.0625	-0.0230979	1	NO	NS
INPP5D	ZC3H7B	0	0.756729	-0.258442	0.203926	0	YES	UP
INPP5D	ZNF320	0	0.677025	-0.427249	-0.000246721	0	YES	UP
INPP5D	VPS72	0	0.762187	-0.211091	0.253183	0	YES	UP
INPP5D	VHL	0.118346	0.520248	-0.123016	-0.00420474	1	NO	UP
INPP5D	ZNF100	0	0.651653	-0.464844	0.016533	0	YES	UP
INPP5D	DMAP1	0	0.712652	-0.321337	0.130983	0	YES	UP
INPP5D	VGLL4	0	0.703084	-0.300693	0.0203942	0	YES	UP
INPP5D	VAV1	0	0.76274	0.00651042	0.264202	0	YES	DOWN
INPP5D	UTF1	0.000219056	0.564707	-0.00526316	-0.0550312	0.474475	NO	UP
INPP5D	USP21	0	0.694352	-0.11715	0.0822825	0	YES	UP
INPP5D	ZNF860	0.144225	0.518171	0.0779221	-0.000163764	1	NO	NS
INPP5D	ZNF771	3.49e-14	0.617503	-0.310976	0.0164699	7.55e-11	YES	UP
INPP5D	USF2	0.750751	0.491705	-0.071656	-0.0468089	1	NO	UP
INPP5D	ZFP91	1.31e-13	0.611205	-0.253099	-0.152216	2.84e-10	YES	DOWN
INPP5D	UBE2L3	2.34e-09	0.592382	-0.221311	0.00597602	5.06e-06	YES	NS
INPP5D	ZDHHC19	0.868207	0.469242	-0.0604027	-0.0130378	1	NO	NS
INPP5D	TWIST1	0.599569	0.503128	-0.0384615	-0.00964078	1	NO	NS
INPP5D	TULP4	0	0.69312	-0.286145	0.165507	0	YES	UP
INPP5D	TERF2	0	0.660447	0.0811258	0.140981	0	YES	UP
INPP5D	TTF1	0	0.806193	-0.501919	0.106046	0	YES	DOWN
INPP5D	RCOR3	0	0.728756	-0.171429	0.0943954	0	YES	DOWN
INPP5D	TSSK4	0.9329	0.473419	-0.177143	0.00872727	1	NO	NS
INPP5D	TSG101	0	0.742829	-0.5	-0.00934472	0	YES	DOWN
INPP5D	HOXB5	0.86639	0.486687	-0.12963	-0.0282102	1	NO	NS
INPP5D	TSC22D4	0	0.659199	-0.228	0.0937031	0	YES	DOWN
INPP5D	ZNF837	2.26e-14	0.637159	-0.015625	0.108098	4.91e-11	YES	UP
INPP5D	ZBTB2	0.999872	0.40675	-0.134715	0.0281918	1	NO	UP
INPP5D	TSC22D2	0	0.677582	-0.361538	-0.0766734	0	YES	DOWN
INPP5D	TRIM28	0	0.677718	-0.3	0.193196	0	YES	UP
INPP5D	TCEAL1	0	0.718808	-0.47561	0.150081	0	YES	UP
INPP5D	TRAK2	0	0.744503	-0.145511	0.207827	0	YES	DOWN
INPP5D	ZNF420	0	0.720428	0.248428	0.148221	0	YES	UP
INPP5D	TRAK1	0	0.801271	-0.218914	0.101413	0	YES	UP
INPP5D	ZNF337	0	0.687159	0.127321	0.166996	0	YES	UP
INPP5D	ZDHHC4	0	0.685838	-0.496815	-0.0195738	0	YES	DOWN
INPP5D	PCGF5	0	0.697268	-0.351825	-0.0694999	0	YES	UP
INPP5D	TP63	0.048128	0.557199	0.0615942	0.0105683	1	NO	NS
INPP5D	CCNL1	0	0.689479	-0.297414	-0.00814725	0	YES	DOWN
INPP5D	TP53	0	0.776184	-0.535354	0.164756	0	YES	DOWN
INPP5D	TOX2	0.113306	0.529108	0.027439	0.00903361	1	NO	NS
INPP5D	TONSL	0.995886	0.431291	-0.10473	0.00343711	1	NO	NS
INPP5D	ZNF385B	0.8824	0.439461	-0.0567376	-0.0097152	1	NO	NS
INPP5D	NR4A2	0.832162	0.471272	-0.0217391	-0.0379629	1	NO	DOWN
INPP5D	TNFRSF4	0	0.71551	-0.455959	-0.0946843	0	YES	UP
INPP5D	TMF1	0	0.756313	-0.329621	0.10567	0	YES	DOWN
INPP5D	DLX2	0.993611	0.44459	-0.0780142	-0.0159564	1	NO	NS
INPP5D	TLE6	0.459793	0.486174	-0.0602837	0.00279067	1	NO	NS
INPP5D	TIMELESS	0	0.688494	-0.494361	0.118338	0	YES	DOWN
INPP5D	SPEN	0	0.722308	-0.169333	0.0397239	0	YES	UP
INPP5D	TIGD6	1.92e-06	0.581327	-0.167763	-0.027274	0.00415748	YES	DOWN
INPP5D	TIGD1	0	0.655415	0.0134409	0.104057	0	YES	UP
INPP5D	THOC1	0	0.779792	-0.456	0.0816677	0	YES	UP
INPP5D	MEF2C	0	0.737893	-0.436953	0.134706	0	YES	DOWN
INPP5D	TGS1	1.23e-09	0.644771	-0.0663265	0.0478358	2.66e-06	YES	UP
INPP5D	TFEB	0.860765	0.484498	0.0470852	0.0604658	1	NO	DOWN
INPP5D	ZBTB41	0	0.777145	-0.486388	0.114051	0	YES	DOWN
INPP5D	TFDP1	0	0.692127	-0.191781	-0.189796	0	YES	UP
INPP5D	TFCP2L1	0.294269	0.503875	-0.0149813	-0.0323168	1	NO	DOWN
INPP5D	CHURC1	0	0.711017	-0.11625	0.194967	0	YES	UP
INPP5D	TFB2M	0.553046	0.481497	-0.143777	-0.00174028	1	NO	UP
INPP5D	ESR1	2.9e-05	0.566368	0.0135747	0.0561624	0.0628673	NO	NS
INPP5D	TSC22D1	0	0.697197	-0.319215	0.0870434	0	YES	DOWN
INPP5D	SOX12	5.88e-06	0.593019	0	0.0640524	0.0127312	YES	UP
INPP5D	TFB1M	0	0.738241	-0.455805	0.237126	0	YES	UP
INPP5D	TESC	2.84e-07	0.584843	-0.237975	0.058127	0.000616106	YES	DOWN
INPP5D	TTF2	0	0.647317	-0.202733	0.132547	0	YES	UP
INPP5D	TERF2IP	0.0829517	0.526993	-0.0452899	-0.00646083	1	NO	DOWN
INPP5D	TERF1	0	0.742425	-0.339315	0.172269	0	YES	UP
INPP5D	CREB3L2	0	0.666505	-0.160668	0.114407	0	YES	DOWN
INPP5D	ZDHHC8	0	0.690099	-0.37	0.172667	0	YES	DOWN
INPP5D	ZNHIT6	0	0.743197	-0.469891	0.140849	0	YES	UP
INPP5D	ZNF546	0	0.769385	-0.0440098	0.253614	0	YES	DOWN
INPP5D	TEAD3	0.813175	0.46131	-0.0748663	0.00928848	1	NO	NS
INPP5D	TEAD2	0.980532	0.445421	0.0257009	-0.015043	1	NO	NS
INPP5D	ZNF235	5.21e-11	0.63155	0.0550162	0.108671	1.13e-07	YES	UP
INPP5D	THAP11	0	0.767576	-0.544262	0.109786	0	YES	UP
INPP5D	TDG	0.000113717	0.577818	-0.0512195	0.01649	0.246311	NO	DOWN
INPP5D	TWIST2	0.731336	0.472349	0.0662252	0.00666006	1	NO	NS
INPP5D	MLX	0	0.714385	-0.229015	0.144728	0	YES	DOWN
INPP5D	TCFL5	2.75e-05	0.564844	-0.413858	0.022384	0.0595269	NO	UP
INPP5D	TCF7L2	0	0.703782	-0.0262172	0.209718	0	YES	DOWN
INPP5D	GATA1	1.12e-05	0.572045	-0.265455	0.0408211	0.0242653	YES	UP
INPP5D	IL16	3.77e-15	0.585184	-0.210101	0.154637	8.18e-12	YES	UP
INPP5D	TCF7	0.965114	0.459762	0.00207469	0.0108557	1	NO	UP
INPP5D	TCF3	0	0.647474	-0.22467	0.124899	0	YES	UP
INPP5D	TCF25	0	0.597486	-0.272727	-0.0791589	0	YES	DOWN
INPP5D	HTATIP2	0	0.72705	-0.213129	0.211152	0	YES	DOWN
INPP5D	VEZF1	0	0.635298	-0.384709	0.0206309	0	YES	DOWN
INPP5D	GTF2A1	0	0.654709	0.151297	0.158154	0	YES	DOWN
INPP5D	WT1	1	0.361165	0.0929487	-0.00179121	1	NO	NS
INPP5D	TFEC	0	0.745967	-0.2014	0.250207	0	YES	DOWN
INPP5D	UBP1	0	0.669083	-0.271654	0.0512493	0	YES	DOWN
INPP5D	TCF19	1.19e-11	0.621705	-0.322148	0.112476	2.57e-08	YES	DOWN
INPP5D	TCEAL7	0.904601	0.448547	0.0392857	-0.00192514	1	NO	NS
INPP5D	TCEAL5	0.921058	0.460399	0.0743243	0.00122352	1	NO	NS
INPP5D	TCEAL3	0	0.771368	-0.395797	-0.160921	0	YES	UP
INPP5D	TCEA3	1.37e-07	0.536759	-0.34252	0.0460827	0.000295711	YES	UP
INPP5D	ZCCHC7	0	0.778083	-0.242241	0.277134	0	YES	UP
INPP5D	TCEA2	0	0.640025	-0.321839	-0.053121	0	YES	UP
INPP5D	TBX6	0.00871308	0.555409	0.0544747	0.102543	1	NO	NS
INPP5D	TBX19	0	0.749812	0.0058651	0.214563	0	YES	UP
INPP5D	TBX15	0.965429	0.453876	-0.0147059	-0.00435186	1	NO	DOWN
INPP5D	TBX1	0.653957	0.474895	0.0316901	0.0272516	1	NO	NS
INPP5D	ONECUT3	0.998729	0.407015	-0.06	0.00757962	1	NO	NS
INPP5D	TBR1	0.826844	0.473157	0.00280899	-0.00722109	1	NO	NS
INPP5D	ZNF438	0	0.684753	-0.215499	0.152188	0	YES	DOWN
INPP5D	HIC1	0	0.685931	-0.282274	-0.245959	0	YES	DOWN
INPP5D	TBPL1	0	0.63827	-0.376791	-0.0431751	0	YES	DOWN
INPP5D	TBL1XR1	0	0.728718	-0.514638	0.147963	0	YES	DOWN
INPP5D	CHD7	0	0.656396	-0.531434	-0.176396	0	YES	UP
INPP5D	TBL1X	0	0.730111	-0.412651	0.106732	0	YES	DOWN
INPP5D	ZMYM3	0	0.748243	-0.468064	0.287411	0	YES	UP
INPP5D	ZHX1	4.09e-12	0.626623	-0.148562	0.112634	8.86e-09	YES	UP
INPP5D	UHRF1	0.103811	0.524242	-0.0982143	0.0356751	1	NO	NS
INPP5D	TARDBP	0	0.747724	-0.0528571	0.228623	0	YES	UP
INPP5D	MRGBP	5.95e-10	0.613384	-0.14	-0.106027	1.29e-06	YES	DOWN
INPP5D	TAF5L	7.69e-08	0.594071	-0.343972	0.0714914	0.000166582	YES	UP
INPP5D	TAF4B	0.998955	0.401687	0.0101351	-0.00545379	1	NO	NS
INPP5D	TAF2	0	0.765364	-0.454806	0.055967	0	YES	UP
INPP5D	TAF12	0	0.768114	-0.180043	0.266459	0	YES	DOWN
INPP5D	E2F7	0.963134	0.449399	-0.0208333	0.0136248	1	NO	NS
INPP5D	TAF11	3.54e-06	0.603915	-0.144105	-0.0560713	0.00767797	YES	DOWN
INPP5D	ZNF672	2.94e-13	0.614509	-0.0394191	0.0479545	6.36e-10	YES	DOWN
INPP5D	TAF10	0	0.752128	-0.560586	-0.0547946	0	YES	UP
INPP5D	NR4A1	0.669313	0.493874	0.0494506	-0.0171639	1	NO	DOWN
INPP5D	TADA3	0	0.694456	-0.34296	0.118017	0	YES	DOWN
INPP5D	GLI3	0.529795	0.475192	0.0503356	-0.00864173	1	NO	NS
INPP5D	IRF9	9.56e-11	0.616126	-0.0520833	0.105587	2.07e-07	YES	DOWN
INPP5D	TADA2B	2.07e-10	0.609731	-0.190476	-0.0350185	4.48e-07	YES	UP
INPP5D	KLF12	3.22e-15	0.609165	-0.139463	0.100741	6.97e-12	YES	UP
INPP5D	TADA1	4.99e-08	0.599635	-0.208678	0.0118053	0.000108156	YES	UP
INPP5D	SUZ12	9.95e-14	0.632068	0.0542763	0.116522	2.15e-10	YES	UP
INPP5D	NRF1	1.57e-06	0.587004	-0.19764	0.0107624	0.00340768	YES	UP
INPP5D	SUPT7L	0	0.658725	-0.168561	0.0310385	0	YES	UP
INPP5D	MTERF2	0.0486901	0.522724	-0.042654	0.102765	1	NO	UP
INPP5D	SUPT3H	0.0176131	0.514471	-0.27931	0.0654482	1	NO	UP
INPP5D	RPS14	0.998589	0.434259	0.13289	-0.0829097	1	NO	UP
INPP5D	ZFAT	0	0.630002	-0.0910364	0.0977217	0	YES	UP
INPP5D	SUPT16H	0	0.726445	-0.0731383	0.165519	0	YES	UP
INPP5D	ZNF266	0	0.686504	-0.350202	0.0910064	0	YES	NS
INPP5D	SUMO1	0.691633	0.495083	-0.0334928	-0.0166857	1	NO	DOWN
INPP5D	TARBP1	0	0.668199	-0.226716	0.139965	0	YES	UP
INPP5D	GTF2IRD1	0.0125011	0.515316	-0.185864	0.000897494	1	NO	NS
INPP5D	STAT5B	0	0.77866	-0.210751	0.284933	0	YES	DOWN
INPP5D	GTF2IRD2	0	0.691962	-0.489291	0.0276233	0	YES	DOWN
INPP5D	STAT5A	0	0.741383	0.0174672	0.24725	0	YES	DOWN
INPP5D	YAF2	0	0.722793	-0.396154	0.0595921	0	YES	DOWN
INPP5D	STAT3	2.58e-06	0.587495	0.242188	0.0818709	0.00557799	YES	DOWN
INPP5D	ST18	9.79e-05	0.551472	0.09375	0.0201509	0.212139	NO	NS
INPP5D	SSRP1	0	0.713404	-0.456911	0.128149	0	YES	UP
INPP5D	KMT2B	0	0.657665	-0.377522	0.0207152	0	YES	DOWN
INPP5D	SSBP3	0	0.678103	-0.0100287	0.112239	0	YES	UP
INPP5D	SSBP2	0	0.773404	-0.0855513	0.25101	0	YES	UP
INPP5D	SRSF2	0.0325861	0.543467	-0.194643	-0.0236149	1	NO	UP
INPP5D	SREBF2	0.0380225	0.500543	-0.129139	0.0275003	1	NO	UP
INPP5D	SREBF1	2.06e-11	0.578443	-0.464829	-0.0204322	4.46e-08	YES	DOWN
INPP5D	DDIT3	1.11e-16	0.609008	-0.146988	-0.200067	2.4e-13	YES	DOWN
INPP5D	SRCAP	0	0.706622	-0.304852	0.0227353	0	YES	DOWN
INPP5D	MESP2	3.92e-11	0.604249	-0.108974	0.0547179	8.5e-08	YES	UP
INPP5D	SRA1	0	0.724402	-0.541274	-0.139346	0	YES	DOWN
INPP5D	TFIP11	5.96e-11	0.633204	-0.247863	-0.0640519	1.29e-07	YES	DOWN
INPP5D	ZNF222	0	0.611094	-0.454451	-0.0258682	0	YES	DOWN
INPP5D	IGF1	0.624025	0.477237	0.124204	-0.00529317	1	NO	NS
INPP5D	SPIC	0.932006	0.425366	-0.0426829	0.0136706	1	NO	UP
INPP5D	ZSCAN21	0	0.688288	-0.16548	0.111042	0	YES	UP
INPP5D	SP6	0.999964	0.362797	-0.0467626	-0.00237929	1	NO	NS
INPP5D	ZNF341	0	0.671129	-0.175676	0.156435	0	YES	DOWN
INPP5D	SP4	9.94e-09	0.581417	-0.110687	0.0729808	2.15e-05	YES	UP
INPP5D	THRA	4.92e-12	0.575865	-0.183117	-0.113936	1.07e-08	YES	DOWN
INPP5D	FOXQ1	0.545484	0.47998	0.0662252	0.012362	1	NO	NS
INPP5D	SP140	7.27e-06	0.59854	-0.158824	0.111816	0.015757	YES	DOWN
INPP5D	SOX7	0.116846	0.528758	-0.227027	-0.0107889	1	NO	NS
INPP5D	CITED4	0	0.70492	-0.30344	-0.0217152	0	YES	UP
INPP5D	ATF1	3.03e-11	0.586969	0.28084	0.150268	6.56e-08	YES	DOWN
INPP5D	NR5A2	0.0123185	0.517612	-0.233677	-0.0163256	1	NO	DOWN
INPP5D	SOX4	0.447845	0.485188	0.0291005	-0.00483914	1	NO	NS
INPP5D	SOX30	0.995232	0.410236	-0.0794702	-0.00235004	1	NO	NS
INPP5D	SND1	0	0.726945	-0.472741	0.160014	0	YES	DOWN
INPP5D	ZNF541	0.84002	0.454666	-0.0629139	-0.00975281	1	NO	NS
INPP5D	SNAPC4	0	0.674846	0	0.128652	0	YES	DOWN
INPP5D	SNAPC1	0	0.738009	-0.483416	0.0313869	0	YES	DOWN
INPP5D	RFC1	0	0.749015	-0.427549	0.147377	0	YES	DOWN
INPP5D	SMARCE1	0	0.735783	-0.517084	0.157167	0	YES	DOWN
INPP5D	SMARCD1	2.56e-13	0.632671	0.124138	-0.0769655	5.55e-10	YES	UP
INPP5D	TRIM32	0.000812566	0.558067	-0.237828	0.092043	1	NO	UP
INPP5D	SMARCC1	0	0.706225	-0.12203	0.135925	0	YES	DOWN
INPP5D	SMARCA5	0	0.744841	-0.0256724	0.208556	0	YES	DOWN
INPP5D	SMARCA4	0	0.740709	-0.266949	0.233881	0	YES	DOWN
INPP5D	SMARCA1	0.974994	0.443608	0.107527	0.0128097	1	NO	NS
INPP5D	THAP1	2.96e-06	0.581927	-0.0506135	0.196585	0.00641485	YES	DOWN
INPP5D	SMAD7	1.52e-12	0.595318	-0.0636856	-0.192495	3.3e-09	YES	UP
INPP5D	ZC3H6	4.49e-14	0.631583	0.245192	0.200021	9.72e-11	YES	DOWN
INPP5D	SMAD4	0	0.658996	-0.145425	0.109225	0	YES	UP
INPP5D	ZCCHC9	0	0.783867	-0.471537	0.0966201	0	YES	DOWN
INPP5D	SLTM	0	0.683068	0.1	0.166096	0	YES	DOWN
INPP5D	SLC2A4RG	0	0.67488	-0.352547	-0.0589709	0	YES	UP
INPP5D	ZNF625	5.68e-09	0.605974	-0.38253	0.0956872	1.23e-05	YES	UP
INPP5D	SLC11A1	0	0.802664	-0.519878	0.0341767	0	YES	DOWN
INPP5D	SIX3	0.858356	0.460318	0.053719	-0.00358417	1	NO	NS
INPP5D	RERE	0	0.749298	-0.183544	0.220164	0	YES	DOWN
INPP5D	SIRT6	0	0.686744	0.0195035	0.109472	0	YES	DOWN
INPP5D	SIN3A	0	0.722051	-0.426148	0.100773	0	YES	DOWN
INPP5D	SIM1	0.0212114	0.550002	0.013245	0.00855081	1	NO	NS
INPP5D	ERG	0.541846	0.48548	0.0534979	0.0110736	1	NO	UP
INPP5D	TEAD1	0.786663	0.475884	0.0362903	0.0114872	1	NO	NS
INPP5D	ZNF254	0	0.696739	-0.148936	0.000617373	0	YES	UP
INPP5D	SGF29	0	0.649007	-0.257022	0.114096	0	YES	UP
INPP5D	ZNF677	5.32e-06	0.585511	0.125	0.03784	0.0115267	YES	UP
INPP5D	SFSWAP	0	0.776573	-0.34144	0.0630591	0	YES	UP
INPP5D	SFPQ	0	0.728477	-0.362587	-0.0619643	0	YES	DOWN
INPP5D	TAF13	0	0.767382	-0.334906	-0.0730054	0	YES	DOWN
INPP5D	SFMBT1	0.996645	0.427063	0.0572289	-0.00892847	1	NO	NS
INPP5D	ZNF480	0	0.669069	-0.426893	0.0671833	0	YES	NS
INPP5D	SUV39H2	0.0478399	0.53207	0	0.0266513	1	NO	NS
INPP5D	SETDB1	0	0.691319	0.0477612	0.129975	0	YES	UP
INPP5D	IFNB1	0.123715	0.522377	0.0901639	-0.001079	1	NO	NS
INPP5D	SETD7	0.957014	0.455585	0.077193	-0.0233955	1	NO	DOWN
INPP5D	SETD1B	0.625098	0.49815	-0.239826	-0.0251194	1	NO	UP
INPP5D	SETD1A	1.22e-10	0.614428	0.12623	-0.107521	2.65e-07	YES	DOWN
INPP5D	SIVA1	0	0.675515	-0.0252747	-0.194234	0	YES	UP
INPP5D	SERTAD3	1.77e-06	0.568552	-0.255376	0.00509096	0.00383315	YES	UP
INPP5D	ZDHHC1	0	0.623188	-0.347709	0.0424218	0	YES	UP
INPP5D	SERTAD2	0.033568	0.542092	-0.14245	-0.0839845	1	NO	DOWN
INPP5D	SERTAD1	0	0.733806	-0.0690045	-0.202837	0	YES	DOWN
INPP5D	SCX	8.8e-05	0.567027	0.0160428	0.0273549	0.190599	NO	NS
INPP5D	RPL7	0	0.760585	-0.379671	-0.0304805	0	YES	UP
INPP5D	TSHZ1	0	0.717304	-0.432039	0.0742631	0	YES	DOWN
INPP5D	SCML2	2.18e-11	0.609088	-0.223881	0.0571979	4.71e-08	YES	NS
INPP5D	CSRNP2	0.000465248	0.526668	-0.0225904	0.072584	1	NO	DOWN
INPP5D	SCMH1	0.0724906	0.515279	-0.157676	-0.0129754	1	NO	UP
INPP5D	SCAND1	6.3e-07	0.55853	-0.262077	-0.0547605	0.00136379	YES	UP
INPP5D	ZNF169	4.46e-06	0.545202	-0.0299625	0.047723	0.00965154	YES	UP
INPP5D	THRB	0.266755	0.496924	0.117834	0.0256511	1	NO	NS
INPP5D	ZKSCAN4	3.87e-11	0.654957	0.231939	0.112535	8.37e-08	YES	UP
INPP5D	SARNP	0	0.778314	-0.475207	0.0864711	0	YES	DOWN
INPP5D	FADS1	2.89e-05	0.597888	-0.135379	0.0895867	0.0626457	NO	UP
INPP5D	SAP30	0	0.682991	-0.41649	0.152362	0	YES	DOWN
INPP5D	SAP18	0.547314	0.49818	-0.116314	-0.028695	1	NO	UP
INPP5D	SNAPC5	0	0.675093	-0.0728395	0.182577	0	YES	DOWN
INPP5D	SAP130	0.225321	0.502313	0.104762	-0.00189262	1	NO	DOWN
INPP5D	SAFB	0	0.789675	-0.204494	0.16508	0	YES	DOWN
INPP5D	MAF	0	0.683428	-0.292601	0.0601227	0	YES	DOWN
INPP5D	RUVBL2	0	0.785189	-0.597025	0.0761527	0	YES	UP
INPP5D	CDH1	0.900819	0.458232	-0.0844595	0.0124089	1	NO	NS
INPP5D	CRY1	0	0.703198	-0.446828	-0.148344	0	YES	UP
INPP5D	RUNX2	0.105343	0.514394	0.0294118	0.0449093	1	NO	UP
INPP5D	RTF1	0	0.697037	-0.336658	0.0228057	0	YES	DOWN
INPP5D	RSF1	0	0.707399	-0.198606	0.151309	0	YES	UP
INPP5D	CUX2	1.99e-08	0.608703	-0.22865	0.0727834	4.31e-05	YES	UP
INPP5D	YBX2	0.488239	0.506513	-0.121429	-0.0138473	1	NO	DOWN
INPP5D	ZC3H4	0	0.787367	0.00823529	0.29451	0	YES	DOWN
INPP5D	RPL6	0.583563	0.501055	-0.0178571	-0.0875672	1	NO	UP
INPP5D	RORC	0.981587	0.435877	0.0384615	-0.00574984	1	NO	NS
INPP5D	ZNF506	0	0.711851	-0.440559	0.101256	0	YES	UP
INPP5D	RORB	0.998078	0.436888	-0.09447	-0.0250359	1	NO	NS
INPP5D	RNF4	0	0.7534	-0.327231	0.0638777	0	YES	UP
INPP5D	TSFM	2.17e-06	0.54687	-0.167135	0.0449183	0.00470472	YES	UP
INPP5D	KAT8	0	0.634363	-0.258495	0.00276843	0	YES	DOWN
INPP5D	POLR2I	0	0.689961	-0.475655	0.0999939	0	YES	UP
INPP5D	RNF20	0	0.764245	-0.217011	0.340645	0	YES	DOWN
INPP5D	RNF141	5.99e-10	0.590326	-0.0163399	-0.00917813	1.3e-06	YES	DOWN
INPP5D	ZBED2	0.752758	0.451921	0.0454545	-0.00692665	1	NO	NS
INPP5D	NFKBIZ	0	0.643746	-0.268018	0.0455082	0	YES	DOWN
INPP5D	RNF10	0.000346211	0.504571	-0.210667	0.0278691	0.749893	NO	DOWN
INPP5D	TNNI2	0.000356976	0.575754	0.221739	-0.0838496	0.77321	NO	UP
INPP5D	DMTF1	0	0.756663	-0.435773	0.171062	0	YES	DOWN
INPP5D	SOX18	0.864287	0.488364	-0.021875	-0.0280711	1	NO	NS
INPP5D	MAK	0	0.700183	-0.285156	0.147686	0	YES	DOWN
INPP5D	RRN3	0.000238687	0.553531	0.0060241	-0.0290689	0.516996	NO	UP
INPP5D	RLF	0	0.720524	-0.25	-0.139693	0	YES	UP
INPP5D	MYRFL	0.999037	0.402755	0.0648855	0.0157831	1	NO	NS
INPP5D	RING1	0.6948	0.49304	-0.135889	0.0716208	1	NO	UP
INPP5D	CARM1	0.000125794	0.588414	-0.164319	0.0423517	0.27247	NO	UP
INPP5D	CREBRF	0	0.68387	-0.543406	0.244047	0	YES	DOWN
INPP5D	RUNX3	2.81e-13	0.592749	-0.273663	-0.113977	6.1e-10	YES	DOWN
INPP5D	RHOXF2	0.0968933	0.506533	-0.00898204	-0.0254911	1	NO	NS
INPP5D	RHOXF1	4.32e-05	0.572288	0.0238095	0.0339791	0.0936134	NO	NS
INPP5D	PAXBP1	0	0.697878	-0.0331126	0.135743	0	YES	DOWN
INPP5D	ZFP36L1	0	0.675235	-0.402863	-0.088219	0	YES	DOWN
INPP5D	ZMYND12	3.67e-07	0.532249	-0.167845	0.00337094	0.000793854	YES	DOWN
INPP5D	RFXANK	0	0.63189	-0.467016	0.172473	0	YES	DOWN
INPP5D	ZNF395	0.269497	0.50271	-0.0430328	0.00471492	1	NO	DOWN
INPP5D	TCF20	0	0.828823	-0.498051	0.0729497	0	YES	UP
INPP5D	RFX8	0	0.699026	-0.233631	-0.121382	0	YES	UP
INPP5D	ZNF347	0	0.774463	-0.298781	0.183845	0	YES	UP
INPP5D	RFX5	0	0.768454	-0.461844	0.198346	0	YES	UP
INPP5D	TBX3	1	0.370728	-0.0601504	-0.00545579	1	NO	NS
INPP5D	ZNF296	0	0.690613	-0.325103	0.0305705	0	YES	UP
INPP5D	PRMT7	0	0.682995	-0.60479	0.174465	0	YES	UP
INPP5D	PRDM12	0.997691	0.435924	-0.0833333	0.00279892	1	NO	NS
INPP5D	RFX4	0.79158	0.491756	0.0407407	0.00384353	1	NO	NS
INPP5D	RFX3	0	0.752456	-0.164912	0.240393	0	YES	UP
INPP5D	SALL4	0.252191	0.533887	-0.0465116	-0.0171872	1	NO	NS
INPP5D	ARID4A	0	0.743659	-0.422811	0.0897947	0	YES	DOWN
INPP5D	REST	0.0511748	0.527643	-0.203065	-0.0182922	1	NO	DOWN
INPP5D	MAFG	0	0.663211	-0.322864	-0.0945325	0	YES	DOWN
INPP5D	RELA	0	0.705465	-0.304408	-0.113181	0	YES	DOWN
INPP5D	RCOR2	0.940527	0.471404	-0.210811	-0.0128729	1	NO	NS
INPP5D	RCBTB1	4.2e-10	0.597794	-0.247405	0.105001	9.09e-07	YES	DOWN
INPP5D	SIRT2	0	0.677042	-0.459343	0.132572	0	YES	DOWN
INPP5D	RC3H2	0	0.667348	-0.213823	0.0297886	0	YES	UP
INPP5D	RC3H1	4.71e-05	0.543467	0.0373333	0.00171196	0.102018	NO	DOWN
INPP5D	RBM39	0	0.712263	-0.435205	-0.136647	0	YES	DOWN
INPP5D	RBM15B	3.11e-06	0.559806	-0.0384615	-0.0259139	0.00673446	YES	NS
INPP5D	ZFC3H1	0	0.800489	-0.418863	0.0825385	0	YES	DOWN
INPP5D	RBL2	0	0.718292	-0.614334	0.264033	0	YES	UP
INPP5D	RBL1	0	0.644711	-0.177546	0.060659	0	YES	UP
INPP5D	RBBP7	0	0.690106	-0.230769	0.101052	0	YES	UP
INPP5D	WIZ	0	0.654661	-0.0851351	0.150343	0	YES	UP
INPP5D	RBBP4	0	0.744141	-0.307207	0.22815	0	YES	UP
INPP5D	RBAK	0	0.687595	-0.35994	0.101257	0	YES	UP
INPP5D	ZCCHC3	0.357794	0.498579	-0.265683	0.0517607	1	NO	UP
INPP5D	USF1	1.38e-06	0.558089	0.0597345	0.0196268	0.0029812	YES	UP
INPP5D	RB1	0	0.729938	-0.334625	0.193048	0	YES	DOWN
INPP5D	RAX2	1	0.390585	0.14	0.0264292	1	NO	NS
INPP5D	ZNF599	0	0.646248	-0.455479	0.0799223	0	YES	UP
INPP5D	RARB	0.358752	0.490069	-0.0532407	0.0140677	1	NO	NS
INPP5D	PTTG1	5.55e-05	0.55823	0.0149083	-0.0979433	0.120142	NO	UP
INPP5D	TAF3	0	0.729697	-0.161731	0.186568	0	YES	DOWN
INPP5D	ZDHHC23	0	0.682893	-0.245614	0.140376	0	YES	UP
INPP5D	PTOV1	0	0.780238	-0.568685	-0.0186145	0	YES	UP
INPP5D	FUBP3	4.44e-16	0.65626	-0.432961	0.10079	9.62e-13	YES	DOWN
INPP5D	PSRC1	0	0.611189	-0.224311	0.166912	0	YES	DOWN
INPP5D	NCOA7	0	0.699	-0.348101	0.176206	0	YES	UP
INPP5D	PSPC1	0	0.744372	-0.445652	0.0209644	0	YES	DOWN
INPP5D	PSMC3IP	9.33e-15	0.629814	-0.305263	0.0515876	2.02e-11	YES	NS
INPP5D	ZFAND3	0	0.608907	-0.175309	0.00808362	0	YES	DOWN
INPP5D	ZBTB26	0.00100281	0.576687	-0.176707	0.0893151	1	NO	DOWN
INPP5D	DYRK1B	0	0.719248	-0.300935	0.221504	0	YES	DOWN
INPP5D	PRRX2	0.0407938	0.54322	-0.117073	-0.0342284	1	NO	UP
INPP5D	FOXJ3	5.67e-11	0.616928	-0.113003	0.039789	1.23e-07	YES	UP
INPP5D	MEF2B	0	0.633526	-0.170139	0.0872503	0	YES	DOWN
INPP5D	PROX1	0.291369	0.494684	0.0289855	0.0265137	1	NO	NS
INPP5D	UBE2I	0.15498	0.518059	-0.170863	0.0523574	1	NO	UP
INPP5D	TCEAL8	0	0.669479	-0.171941	0.191177	0	YES	UP
INPP5D	L3MBTL1	0	0.696189	0.013245	0.223652	0	YES	UP
INPP5D	PRMT5	0	0.682003	-0.581262	0.199178	0	YES	DOWN
INPP5D	ZSCAN1	0.799339	0.4642	-0.108434	-0.0128052	1	NO	NS
INPP5D	PRKDC	0	0.768244	-0.506289	0.210435	0	YES	UP
INPP5D	PREB	0	0.811796	-0.235178	0.148622	0	YES	UP
INPP5D	TBX21	0	0.69504	-0.42467	-0.0402212	0	YES	NS
INPP5D	PRDM8	0	0.670911	-0.442424	-0.0887688	0	YES	DOWN
INPP5D	PRDM7	0.0153248	0.53695	0.0229008	-0.0111601	1	NO	NS
INPP5D	ATRX	0	0.773465	-0.509924	0.318923	0	YES	DOWN
INPP5D	PRDM2	0	0.818489	-0.472625	0.0685393	0	YES	DOWN
INPP5D	ZFAND6	0	0.735439	-0.483221	-0.0185643	0	YES	UP
INPP5D	PRDM16	0.00147487	0.578921	0	0.00228763	1	NO	NS
INPP5D	PRDM15	1.33e-15	0.628558	-0.165236	0.09253	2.89e-12	YES	UP
INPP5D	PRDM10	0	0.672393	0.151099	0.145658	0	YES	UP
INPP5D	PRDM1	0.0486747	0.517009	-0.157197	-0.0508395	1	NO	DOWN
INPP5D	ZNF492	0.889418	0.48271	-0.09375	0.0147644	1	NO	NS
INPP5D	PPARG	0	0.706398	-0.464762	-0.182174	0	YES	UP
INPP5D	PSMC3	0.000360453	0.538786	0.032491	0.0775604	0.780741	NO	DOWN
INPP5D	CNOT4	0	0.643449	-0.043662	0.0868931	0	YES	DOWN
INPP5D	SMAD1	2.31e-06	0.582346	-0.233577	0.0761456	0.00500857	YES	DOWN
INPP5D	PSMC5	0	0.750908	-0.520078	0.195147	0	YES	DOWN
INPP5D	POU6F2	0.0245623	0.538926	-0.169753	0.000907928	1	NO	NS
INPP5D	POU5F2	0	0.686585	-0.412329	0.209365	0	YES	DOWN
INPP5D	POU4F1	0.960664	0.45858	-0.0596591	0.00914996	1	NO	NS
INPP5D	POU2F2	0	0.743641	-0.346789	0.22513	0	YES	DOWN
INPP5D	MSL3	0	0.759753	-0.0385878	0.3337	0	YES	DOWN
INPP5D	POU2AF1	0.99208	0.42013	-0.0316092	0.0043581	1	NO	NS
INPP5D	POLR3G	0.104564	0.507888	-0.335052	0.0299905	1	NO	NS
INPP5D	POLR3F	3e-08	0.579869	-0.234694	0.017749	6.49e-05	YES	UP
INPP5D	SUDS3	2.37e-05	0.571184	-0.0863095	0.121418	0.0513359	NO	DOWN
INPP5D	POLR3C	0	0.643364	-0.0120275	0.123862	0	YES	UP
INPP5D	POLR2L	4.45e-06	0.594458	0.0244755	-0.0782382	0.00964583	YES	UP
INPP5D	FOXP3	0.00052474	0.560653	-0.0329341	0.0273254	1	NO	NS
INPP5D	POLR2K	0	0.70135	-0.48843	0.135464	0	YES	DOWN
INPP5D	ARID1B	0	0.738695	-0.338562	0.208467	0	YES	DOWN
INPP5D	RBCK1	0	0.656101	-0.505882	0.167899	0	YES	DOWN
INPP5D	POLR2A	0	0.680588	-0.173953	-0.00375036	0	YES	DOWN
INPP5D	POGZ	0	0.738978	-0.345304	0.00124171	0	YES	UP
INPP5D	POGK	0	0.719017	-0.406716	0.157782	0	YES	UP
INPP5D	ZMYND11	0	0.706379	-0.314351	0.188516	0	YES	DOWN
INPP5D	PNRC1	0	0.77091	-0.551948	-0.0534204	0	YES	UP
INPP5D	ZNF92	0	0.756485	-0.311159	0.0279401	0	YES	DOWN
INPP5D	PNN	0	0.749148	-0.410369	0.088975	0	YES	UP
INPP5D	HLF	0.999072	0.425977	-0.0552632	-0.00811082	1	NO	NS
INPP5D	SHOX	0.456113	0.515583	-0.130137	0.0222499	1	NO	NS
INPP5D	PKNOX1	0	0.754799	-0.569217	0.0509615	0	YES	DOWN
INPP5D	PITX1	0	0.682723	-0.370523	-0.0848411	0	YES	DOWN
INPP5D	MYBL1	0.0257267	0.532362	-0.0625	0.0457897	1	NO	UP
INPP5D	ERCC3	0	0.766546	-0.485544	-0.0466488	0	YES	UP
INPP5D	PIR	0.561226	0.491161	-0.179104	0.0169974	1	NO	NS
INPP5D	PIAS3	7.64e-09	0.617962	-0.154341	0.109347	1.65e-05	YES	UP
INPP5D	PHTF2	0	0.63173	0.104381	0.10409	0	YES	UP
INPP5D	UBA3	0	0.755312	-0.220848	0.296947	0	YES	UP
INPP5D	PHTF1	0.84278	0.465919	-0.158031	-0.00761334	1	NO	UP
INPP5D	ZNF490	0	0.705746	-0.233516	0.123574	0	YES	UP
INPP5D	PHOX2A	0.999768	0.399001	-0.03125	0.00828977	1	NO	NS
INPP5D	PHF21A	0	0.700853	-0.180451	0.212548	0	YES	DOWN
INPP5D	HOXA3	0.97954	0.431119	-0.0864198	-0.0142937	1	NO	NS
INPP5D	PHF20	0	0.65993	-0.147399	0.112868	0	YES	UP
INPP5D	POU2F1	0	0.742619	-0.546043	0.0786866	0	YES	DOWN
INPP5D	PHF10	0	0.735808	-0.429889	0.00976116	0	YES	UP
INPP5D	ZNHIT1	0	0.695913	-0.329181	0.176489	0	YES	DOWN
INPP5D	RIOX1	0.000301311	0.56466	0.178261	0.0285075	0.65264	NO	UP
INPP5D	PHB	0	0.738328	-0.512853	0.160343	0	YES	UP
INPP5D	SMAD3	0	0.610993	-0.32337	-0.214329	0	YES	UP
INPP5D	ZNF749	0.626489	0.489773	-0.0717822	-0.0111262	1	NO	UP
INPP5D	MEF2D	0	0.715306	-0.363458	-0.186707	0	YES	UP
INPP5D	PFN1	0	0.763747	-0.483931	0.022654	0	YES	UP
INPP5D	PEX14	0	0.723823	-0.486289	-0.000484183	0	YES	UP
INPP5D	ZNF587	0	0.751622	-0.525399	0.0891102	0	YES	DOWN
INPP5D	ZC3H12D	1.29e-05	0.598443	0.0526316	0.0204998	0.0279005	YES	NS
INPP5D	ZNF772	0.835737	0.478563	-0.00606061	0.0335665	1	NO	NS
INPP5D	CAMTA2	0	0.750286	0.00320513	0.214458	0	YES	DOWN
INPP5D	SMAD9	0.782253	0.453431	0	0.0139863	1	NO	NS
INPP5D	ZNF32	0	0.663387	-0.495155	0.140429	0	YES	UP
INPP5D	HIVEP2	4.55e-15	0.625319	-0.275547	0.0184737	9.86e-12	YES	UP
INPP5D	PEG3	0.00958982	0.567478	0.162577	0.0309869	1	NO	NS
INPP5D	PDLIM1	3.06e-14	0.597501	-0.14876	0.00977235	6.64e-11	YES	NS
INPP5D	SOX8	0.999683	0.416961	0.0876623	-0.0165858	1	NO	NS
INPP5D	AJUBA	0.697019	0.455058	-0.060241	0.00467216	1	NO	NS
INPP5D	ELK4	0	0.72582	-0.353097	0.112033	0	YES	DOWN
INPP5D	MYBL2	8.9e-12	0.588712	-0.202279	0.036281	1.93e-08	YES	UP
INPP5D	PCGF6	0	0.625792	-0.233496	0.147292	0	YES	UP
INPP5D	PCGF1	0	0.753357	-0.525308	-0.0360632	0	YES	UP
INPP5D	PCBD2	0	0.723937	-0.430197	0.156372	0	YES	UP
INPP5D	PCBD1	0	0.681926	-0.504019	0.0151016	0	YES	UP
INPP5D	TCF12	0	0.660001	-0.0708092	0.142389	0	YES	UP
INPP5D	ZEB1	0.00177784	0.540387	-0.431864	-0.0641445	1	NO	UP
INPP5D	PBXIP1	0	0.718622	-0.333654	0.146787	0	YES	UP
INPP5D	DBX1	0.901531	0.485077	-0.120968	0.0110928	1	NO	NS
INPP5D	PBX4	0.000169487	0.566837	-0.113402	0.00447401	0.367109	NO	UP
INPP5D	PBX3	0	0.725287	-0.427481	0.080038	0	YES	DOWN
INPP5D	TRIP11	0	0.691372	0.161917	0.167957	0	YES	UP
INPP5D	ZNF569	0	0.62551	-0.0232558	0.0900437	0	YES	UP
INPP5D	PBX2	0	0.698197	-0.146048	0.112301	0	YES	DOWN
INPP5D	SIRT7	1.35e-11	0.613442	-0.0851064	0.0768174	2.93e-08	YES	DOWN
INPP5D	PATZ1	0.657283	0.50972	0.0359477	0.0229087	1	NO	NS
INPP5D	RBPMS	0.015259	0.534791	-0.014218	0.0400877	1	NO	NS
INPP5D	EID1	0	0.621734	-0.379888	0.0741009	0	YES	DOWN
INPP5D	RBBP8	0	0.65602	0.0465116	0.0683788	0	YES	UP
INPP5D	ZNF845	0	0.737499	-0.474462	0.0612716	0	YES	UP
INPP5D	PARP14	0	0.737687	-0.50085	0.127775	0	YES	DOWN
INPP5D	OVOL1	0.370011	0.517076	0.0735294	-0.0153482	1	NO	NS
INPP5D	ZNF230	3.63e-08	0.604445	-0.0272109	0.100126	7.85e-05	YES	DOWN
INPP5D	SRF	0.118779	0.537733	-0.0320856	-0.040891	1	NO	NS
INPP5D	SMARCB1	0	0.649104	-0.306971	0.0165718	0	YES	DOWN
INPP5D	HR	0.873588	0.46605	0.0319767	0.00221338	1	NO	NS
INPP5D	OTX1	0.625878	0.475362	0.0685484	-0.00872856	1	NO	NS
INPP5D	NFKB2	0	0.673036	-0.233933	-0.0325768	0	YES	DOWN
INPP5D	SOX13	0.36063	0.494409	0	-0.00542941	1	NO	NS
INPP5D	ORC2	0	0.707681	-0.0802292	0.216675	0	YES	DOWN
INPP5D	TAF6L	0	0.770402	-0.497868	0.0379988	0	YES	UP
INPP5D	CDK9	1.02e-14	0.597137	-0.0359195	-0.0892578	2.21e-11	YES	DOWN
INPP5D	ONECUT2	0.0814722	0.545645	-0.151235	-0.000536067	1	NO	NS
INPP5D	TBPL2	0.432624	0.48356	-0.0368098	0.00385219	1	NO	NS
INPP5D	OLIG2	0.0456022	0.538529	-0.0216216	-0.0252573	1	NO	NS
INPP5D	ZNF429	0.152307	0.489681	-0.111354	0.0292768	1	NO	UP
INPP5D	RARG	0.00333879	0.518055	0.104743	-0.0906279	1	NO	UP
INPP5D	LIN54	0	0.620517	-0.440341	-0.0414275	0	YES	UP
INPP5D	OLIG1	0	0.62989	-0.0716216	0.11894	0	YES	DOWN
INPP5D	MEIS1	0.268232	0.491625	0.109756	0.0330151	1	NO	DOWN
INPP5D	NSMCE3	0.989301	0.46901	0.109712	-0.0372294	1	NO	UP
INPP5D	NSD3	0	0.71067	-0.0348101	0.213622	0	YES	DOWN
INPP5D	NSD2	8.88e-16	0.657704	0.172131	0.0824753	1.92e-12	YES	UP
INPP5D	ZNF440	0	0.703708	-0.307143	0.0877251	0	YES	UP
INPP5D	NSD1	0	0.69337	-0.321333	0.191732	0	YES	DOWN
INPP5D	NRL	0.00763834	0.514741	-0.0459184	-0.0202389	1	NO	NS
INPP5D	NR6A1	0	0.60384	-0.26611	0.138682	0	YES	DOWN
INPP5D	NR4A3	0	0.651563	-0.383333	-0.197627	0	YES	UP
INPP5D	PBX1	0.693448	0.484591	0.0334928	0.0544263	1	NO	NS
INPP5D	ZSWIM2	0.90322	0.499678	0.0130719	-0.0200011	1	NO	NS
INPP5D	NR3C1	0	0.651125	-0.239782	-0.0539541	0	YES	DOWN
INPP5D	ZBTB16	0	0.662244	-0.1	0.0946164	0	YES	DOWN
INPP5D	NR2E3	0.830737	0.482996	-0.0652174	0.00635626	1	NO	NS
INPP5D	ELP5	0.000713331	0.57368	-0.21365	0.0707038	1	NO	UP
INPP5D	ZC3H13	0	0.774864	0.093985	0.230447	0	YES	DOWN
INPP5D	NR1I3	5.26e-08	0.580813	-0.41791	0.00100275	0.000113956	YES	DOWN
INPP5D	NR1H3	0	0.622495	-0.408918	0.0981836	0	YES	DOWN
INPP5D	NR1H2	0	0.690008	-0.305451	-0.212706	0	YES	DOWN
INPP5D	NR1D2	0	0.663847	-0.117711	-0.160022	0	YES	UP
INPP5D	NPAT	0	0.707155	0.184	0.189515	0	YES	UP
INPP5D	SOX5	0.450564	0.471225	-0.175573	0.0116931	1	NO	NS
INPP5D	LCORL	0	0.71533	-0.348933	0.262436	0	YES	DOWN
INPP5D	NPAS3	0.999832	0.386151	0.0289256	-0.00431738	1	NO	NS
INPP5D	TRAFD1	0	0.743816	0.219959	0.238398	0	YES	DOWN
INPP5D	NPAS1	0.934938	0.465641	-0.0633484	-0.0228809	1	NO	UP
INPP5D	CAND1	0	0.801432	-0.431066	0.149278	0	YES	UP
INPP5D	NOTCH4	0	0.611755	-0.297264	0.144555	0	YES	DOWN
INPP5D	HDAC1	0	0.775175	-0.581843	0.198867	0	YES	DOWN
INPP5D	NOTCH3	0.00207578	0.563162	-0.0866667	0.0155677	1	NO	NS
INPP5D	NOTCH2NLA	0	0.762767	-0.242284	0.202065	0	YES	DOWN
INPP5D	NOTCH2	0	0.747141	0.097561	0.2504	0	YES	DOWN
INPP5D	ATAD2	3.5e-08	0.606505	0.0237154	0.0400222	7.59e-05	YES	DOWN
INPP5D	KDM4B	0	0.728799	-0.324394	0.140609	0	YES	DOWN
INPP5D	NONO	1.03e-07	0.608464	-0.133047	0.0426006	0.000223999	YES	DOWN
INPP5D	ELF3	0.999988	0.40588	-0.0220994	0.0260323	1	NO	NS
INPP5D	TGIF2	1.35e-05	0.569034	-0.201835	-0.0172547	0.0291988	YES	UP
INPP5D	NOLC1	0	0.687521	-0.579588	0.169431	0	YES	UP
INPP5D	NOCT	7.23e-10	0.58979	0.12892	-0.108639	1.57e-06	YES	UP
INPP5D	LZTFL1	0	0.765317	-0.465116	0.168914	0	YES	UP
INPP5D	NKX6-3	0.998431	0.427843	-0.0351562	-0.00887119	1	NO	NS
INPP5D	L3MBTL2	0	0.723153	-0.39527	0.234966	0	YES	DOWN
INPP5D	NKX3-1	0	0.687141	-0.412776	-0.151613	0	YES	UP
INPP5D	REL	1.11e-16	0.61783	-0.0573034	-0.176582	2.4e-13	YES	UP
INPP5D	NKX2-3	0.720421	0.476535	0.0681818	0.00267268	1	NO	NS
INPP5D	NHLH1	0	0.65948	-0.315517	0.0184907	0	YES	DOWN
INPP5D	NFYC	0	0.715414	-0.369176	0.055797	0	YES	UP
INPP5D	ZDHHC11	0.536589	0.475165	-0.0177778	0.0127727	1	NO	NS
INPP5D	ZNF285	8.09e-14	0.637137	0.144269	0.0738915	1.75e-10	YES	UP
INPP5D	NFYB	0	0.787376	0.205357	0.279918	0	YES	DOWN
INPP5D	SAP30BP	0	0.743579	-0.436105	-0.21903	0	YES	UP
INPP5D	NR2C1	0	0.739511	-0.258621	0.0738669	0	YES	UP
INPP5D	NFYA	0.0122968	0.550311	-0.247212	0.0651923	1	NO	DOWN
INPP5D	NFX1	0	0.73242	-0.451247	-0.0358233	0	YES	DOWN
INPP5D	KDM3B	0	0.594898	-0.363636	-0.0174977	0	YES	DOWN
INPP5D	NFRKB	0.70518	0.485786	0.0730994	0.0440549	1	NO	NS
INPP5D	HOXA7	6.18e-06	0.574036	0.044843	0.0305981	0.0133857	YES	NS
INPP5D	POU4F3	0.189092	0.511219	0.00775194	0.0073346	1	NO	NS
INPP5D	NR1D1	0.135303	0.519243	0.0152582	-0.0846139	1	NO	UP
INPP5D	NFIX	9.36e-11	0.619241	-0.356678	0.0551653	2.03e-07	YES	DOWN
INPP5D	ZNF529	0.0482299	0.529213	-0.172811	-0.0273256	1	NO	UP
INPP5D	NFIA	0	0.773774	-0.333849	0.226727	0	YES	DOWN
INPP5D	NFE2L3	0	0.627032	-0.361644	0.16068	0	YES	DOWN
INPP5D	CAMTA1	3.87e-08	0.594096	-0.0392491	-0.0670402	8.38e-05	YES	UP
INPP5D	ENY2	0	0.695168	-0.0115473	0.150936	0	YES	DOWN
INPP5D	KLF8	0	0.64779	-0.157468	0.101498	0	YES	UP
INPP5D	PURA	0	0.71846	0.228188	0.237946	0	YES	DOWN
INPP5D	NFE2L2	0	0.751325	-0.363354	-0.00515667	0	YES	DOWN
INPP5D	NFE2L1	0	0.76377	-0.208984	0.181922	0	YES	DOWN
INPP5D	NFE2	0	0.735819	-0.117308	0.229806	0	YES	DOWN
INPP5D	TRIM27	0	0.791929	-0.183453	0.296228	0	YES	UP
INPP5D	NFATC2IP	0	0.686632	-0.392308	0.126632	0	YES	DOWN
INPP5D	SNAPC3	0	0.80139	-0.0480392	0.276896	0	YES	DOWN
INPP5D	NFATC2	0	0.72753	-0.463355	0.0439728	0	YES	UP
INPP5D	ZBTB45	0	0.779914	-0.405588	0.0296133	0	YES	UP
INPP5D	ZRANB3	0	0.651749	-0.170051	0.111081	0	YES	UP
INPP5D	NFATC1	4.44e-16	0.637682	0.0882353	0.0881484	9.62e-13	YES	UP
INPP5D	HIF3A	0.163933	0.518273	-0.0454545	-0.0130424	1	NO	NS
INPP5D	REXO4	0	0.773779	-0.19209	0.274243	0	YES	DOWN
INPP5D	NFAT5	0	0.727311	-0.459732	-0.147517	0	YES	UP
INPP5D	CDCA7	0	0.66524	-0.487455	0.0374929	0	YES	UP
INPP5D	TCEAL6	0.960675	0.443083	-0.0140187	0.0103827	1	NO	NS
INPP5D	RNF2	0	0.730394	-0.102163	0.150914	0	YES	UP
INPP5D	CASZ1	0.664694	0.456198	-0.292279	-0.0162813	1	NO	UP
INPP5D	NEUROD1	0	0.724865	-0.493289	0.0694638	0	YES	NS
INPP5D	NEO1	0.0201593	0.521378	-0.0951327	0.0090947	1	NO	NS
INPP5D	ZNF382	0.000280588	0.583658	-0.0391705	0.0303919	0.607754	NO	NS
INPP5D	TAL2	0.233078	0.484448	-0.0646259	0.00495502	1	NO	NS
INPP5D	ZNF790	0	0.67619	-0.245253	0.120071	0	YES	UP
INPP5D	ZNF621	0	0.724293	-0.286965	0.173509	0	YES	DOWN
INPP5D	NELFE	0.304589	0.526242	-0.225806	0.070752	1	NO	DOWN
INPP5D	NELFCD	0	0.674281	-0.241722	0.141457	0	YES	UP
INPP5D	NELFB	0	0.80291	-0.540028	0.274062	0	YES	DOWN
INPP5D	ZNF136	0	0.736482	-0.332447	0.0415751	0	YES	UP
INPP5D	FLYWCH1	0.000514844	0.571201	0.00742574	0.0512691	1	NO	NS
INPP5D	ZDHHC18	0.99958	0.442226	0.00880282	-0.0211867	1	NO	UP
INPP5D	NEDD8	0	0.6309	-0.309654	0.150511	0	YES	DOWN
INPP5D	ZNF616	0	0.683929	0.216484	0.17117	0	YES	DOWN
INPP5D	NCOR2	0	0.731739	-0.390951	-0.0473525	0	YES	UP
INPP5D	SP3	0	0.744491	-0.266593	0.0618102	0	YES	UP
INPP5D	NCOR1	0	0.728894	-0.284341	0.139832	0	YES	DOWN
INPP5D	RUVBL1	0	0.777609	-0.584416	0.256358	0	YES	DOWN
INPP5D	CCNH	3.01e-06	0.553164	-0.340845	-0.0928204	0.00652936	YES	UP
INPP5D	TRIP4	0	0.726937	-0.192387	0.222479	0	YES	DOWN
INPP5D	NAT14	0	0.629666	0.256944	-0.166661	0	YES	UP
INPP5D	NANOGNB	0.444212	0.477762	-0.0497076	0.00622585	1	NO	NS
INPP5D	POLR3K	0	0.676443	-0.159884	0.150372	0	YES	UP
INPP5D	NIF3L1	0	0.732733	-0.446429	0.164254	0	YES	UP
INPP5D	NANOG	0.391679	0.522898	-0.03861	0.0188554	1	NO	NS
INPP5D	ARNTL2	0.0262328	0.543995	-0.0811688	-0.0151756	1	NO	NS
INPP5D	NACC1	0.000313792	0.574431	-0.0916031	0.0674392	0.679673	NO	UP
INPP5D	ZNF689	5e-06	0.572143	-0.33114	0.0421565	0.0108346	YES	DOWN
INPP5D	POU5F1	0.243503	0.494029	-0.0205882	0.0111494	1	NO	NS
INPP5D	HABP4	0	0.690755	-0.301508	-0.0363894	0	YES	UP
INPP5D	NACA	2.22e-16	0.630067	-0.0623229	-0.101931	4.81e-13	YES	DOWN
INPP5D	SLIRP	0	0.723961	-0.327511	0.134772	0	YES	DOWN
INPP5D	NAB2	0	0.644725	-0.0170455	-0.18509	0	YES	UP
INPP5D	BTAF1	0.262207	0.498973	-0.214088	-0.0372554	1	NO	UP
INPP5D	SOX11	0.897913	0.477153	0.05625	0.022509	1	NO	NS
INPP5D	CERS3	0.253644	0.535052	-0.0588235	0.00764895	1	NO	NS
INPP5D	NAB1	0	0.749619	-0.426244	-0.0328704	0	YES	DOWN
INPP5D	ZSCAN18	0.0370887	0.54903	-0.144654	0.0332572	1	NO	NS
INPP5D	NAA16	0.158497	0.527581	-0.0442478	0.016087	1	NO	UP
INPP5D	JMJD1C	0	0.78096	-0.541007	-0.0268313	0	YES	DOWN
INPP5D	MZF1	0	0.701393	-0.424917	0.252837	0	YES	UP
INPP5D	HOXB3	5.58e-13	0.633491	-0.044484	0.106906	1.21e-09	YES	NS
INPP5D	MYT1L	1.75e-07	0.551909	-0.211144	0.0352223	0.000378712	YES	NS
INPP5D	HDAC4	0	0.673942	-0.392974	0.120564	0	YES	DOWN
INPP5D	NR2F6	0.0194023	0.544446	-0.230556	0.0277057	1	NO	DOWN
INPP5D	MYT1	7.16e-05	0.581541	-0.149038	0.000384442	0.155057	NO	NS
INPP5D	EHF	0	0.643177	0.0805369	0.104115	0	YES	UP
INPP5D	FOXN3	9.36e-08	0.577453	-0.215084	-0.0661523	0.000202756	YES	DOWN
INPP5D	PRDM5	0.735118	0.472656	0.0166667	-0.00260431	1	NO	NS
INPP5D	MYSM1	0	0.773405	-0.435169	0.0387215	0	YES	UP
INPP5D	ZNF74	0	0.732877	-0.0151869	0.263801	0	YES	UP
INPP5D	ZC3HAV1L	5.82e-06	0.564364	-0.34965	0.00724064	0.0126157	YES	NS
INPP5D	SMARCD3	2.55e-14	0.597119	-0.227477	0.000358235	5.53e-11	YES	DOWN
INPP5D	ZNF155	0.0558362	0.532794	-0.0985577	0.0507524	1	NO	UP
INPP5D	CTCF	0	0.739868	-0.281073	0.0982097	0	YES	DOWN
INPP5D	MYF6	0.766877	0.487035	-0.0344828	-0.00725071	1	NO	NS
INPP5D	MYCN	0.601526	0.506168	-0.0855856	-0.00151446	1	NO	UP
INPP5D	ZBTB18	0	0.786923	-0.383055	0.0704739	0	YES	UP
INPP5D	PAX5	0.904244	0.461398	0.0764331	0.00150339	1	NO	NS
INPP5D	ATXN1	0	0.763672	-0.494444	0.0380377	0	YES	DOWN
INPP5D	MYCL	0	0.754592	-0.365157	0.216408	0	YES	UP
INPP5D	MYCBP2	0	0.730192	-0.420361	0.251622	0	YES	DOWN
INPP5D	MXI1	0	0.62444	-0.202564	2.26e-05	0	YES	UP
INPP5D	UBE3A	0	0.758801	-0.436	0.039767	0	YES	DOWN
INPP5D	MXD1	1.49e-08	0.578389	-0.305425	-0.0060545	3.23e-05	YES	DOWN
INPP5D	ZNF580	0	0.717657	-0.470874	-0.108074	0	YES	UP
INPP5D	MUC1	0.000370567	0.557471	-0.293447	-0.0661105	0.802648	NO	DOWN
INPP5D	MTF2	0	0.794522	-0.457692	0.0880618	0	YES	UP
INPP5D	MTDH	1.99e-12	0.613546	-0.301299	0.0722787	4.3e-09	YES	DOWN
INPP5D	MTA3	3.77e-13	0.590561	-0.164671	0.11592	8.17e-10	YES	UP
INPP5D	MTA2	0	0.676976	-0.19697	0.0310172	0	YES	UP
INPP5D	MTA1	2.07e-05	0.558277	0.056338	0.0400415	0.0448728	YES	DOWN
INPP5D	TDRD3	0	0.726259	-0.436496	0.226965	0	YES	DOWN
INPP5D	KLF5	3.58e-06	0.588484	-0.269118	-0.0690478	0.00775382	YES	DOWN
INPP5D	MSS51	0	0.706631	-0.0539474	0.198125	0	YES	DOWN
INPP5D	ZBED3	0.868374	0.455255	-0.0942408	0.0297775	1	NO	UP
INPP5D	ZXDC	6.6e-13	0.608076	0.146497	0.0593147	1.43e-09	YES	UP
INPP5D	MSRB2	0	0.694902	-0.483539	0.124553	0	YES	DOWN
INPP5D	ZNF407	0	0.718239	-0.419761	0.0936714	0	YES	UP
INPP5D	MSC	0	0.756207	-0.432532	-0.172478	0	YES	UP
INPP5D	VDR	0	0.730236	-0.433457	0.0153602	0	YES	DOWN
INPP5D	MTF1	0	0.809138	-0.486092	0.0568161	0	YES	DOWN
INPP5D	HIVEP1	0	0.651935	-0.410433	-0.00120323	0	YES	DOWN
INPP5D	MRTFB	8.63e-14	0.639507	0.0991903	0.0620953	1.87e-10	YES	UP
INPP5D	MRRF	0	0.733619	-0.171014	0.168207	0	YES	UP
INPP5D	MED22	0	0.695623	-0.126582	0.148472	0	YES	DOWN
INPP5D	GCM1	0.47709	0.46712	0.0243902	-0.0108937	1	NO	NS
INPP5D	MYPOP	0	0.664419	-0.263158	0.134812	0	YES	UP
INPP5D	DNAJB6	0	0.781385	-0.355856	-0.0931004	0	YES	DOWN
INPP5D	MRPL12	0	0.753479	-0.519584	0.18755	0	YES	UP
INPP5D	ZFHX2	2.23e-05	0.577478	0.0630435	0.0736796	0.0483828	YES	UP
INPP5D	ZNF426	0.00917857	0.526275	-0.179443	0.0223547	1	NO	DOWN
INPP5D	MORC4	0.235483	0.506301	0.00980392	0.042885	1	NO	UP
INPP5D	DLX4	0.00170748	0.582509	-0.159314	0.0332782	1	NO	NS
INPP5D	TIGD2	0.154929	0.53047	0.112981	0.0309837	1	NO	UP
INPP5D	MORC3	0	0.715274	-0.00558659	0.122399	0	YES	DOWN
INPP5D	IL11	0.00977447	0.555802	-0.114973	-0.0296964	1	NO	NS
INPP5D	MNT	0	0.72447	-0.33432	-0.0119021	0	YES	DOWN
INPP5D	TAF5	0	0.712952	-0.309278	0.166345	0	YES	DOWN
INPP5D	ZHX3	0	0.690009	-0.130388	0.13661	0	YES	DOWN
INPP5D	ZFYVE28	0	0.659756	-0.16276	-0.0788749	0	YES	UP
INPP5D	MMP14	0.361934	0.481644	-0.06621	0.0226816	1	NO	DOWN
INPP5D	CCNC	0	0.765076	-0.504043	0.0393409	0	YES	UP
INPP5D	MLXIP	0	0.662213	-0.0703704	0.142757	0	YES	DOWN
INPP5D	MLLT6	6.78e-12	0.610207	-0.406801	0.0395746	1.47e-08	YES	DOWN
INPP5D	SOX15	0	0.658443	-0.415094	-0.0272363	0	YES	UP
INPP5D	MIER2	0.265462	0.504289	-0.00219298	0.00986268	1	NO	DOWN
INPP5D	LZTS1	0.998947	0.413071	0.108434	-0.00318103	1	NO	DOWN
INPP5D	CNOT7	1.11e-16	0.63027	-0.143454	0.0965672	2.4e-13	YES	UP
INPP5D	MGA	0	0.762553	-0.0787992	0.296497	0	YES	DOWN
INPP5D	GZF1	0	0.619943	-0.168317	-0.0670055	0	YES	DOWN
INPP5D	TRPS1	0	0.803132	-0.512739	0.0452952	0	YES	DOWN
INPP5D	MESP1	0.0567185	0.522896	0.0767857	-0.0835477	1	NO	DOWN
INPP5D	AHCTF1	0	0.764929	-0.456122	-0.0932741	0	YES	DOWN
INPP5D	HOXA2	0.944495	0.436171	0.0267857	-0.00341923	1	NO	NS
INPP5D	MED9	4.37e-05	0.545384	-0.0747283	-0.0757167	0.0946445	NO	UP
INPP5D	ZNF90	0	0.667278	-0.348259	0.0619574	0	YES	NS
INPP5D	MED8	1.45e-08	0.582869	-0.11315	-0.00752886	3.15e-05	YES	DOWN
INPP5D	ID2	0	0.680017	-0.0466507	-0.0376658	0	YES	DOWN
INPP5D	KAT7	7.13e-10	0.610291	0.036965	0.0276453	1.54e-06	YES	DOWN
INPP5D	SMARCAD1	0	0.761778	-0.164306	0.222351	0	YES	UP
INPP5D	HOXB6	0.721809	0.482768	-0.0885167	-0.0264422	1	NO	NS
INPP5D	MED6	0	0.683462	-0.404605	-0.00755295	0	YES	UP
INPP5D	MED27	0	0.811937	-0.569556	0.10802	0	YES	DOWN
INPP5D	RBPJ	0	0.803521	-0.515424	-0.0221592	0	YES	UP
INPP5D	MED18	0	0.738445	0.029052	0.115804	0	YES	DOWN
INPP5D	MEIS3	0.50686	0.489885	-0.0866667	-0.00452835	1	NO	NS
INPP5D	EDF1	2.18e-05	0.546099	-0.385093	0.101083	0.0472452	YES	DOWN
INPP5D	MED13L	0	0.788059	-0.479016	0.0352052	0	YES	DOWN
INPP5D	TRAPPC2	0	0.659737	-0.326046	0.186427	0	YES	UP
INPP5D	MED12L	0.431328	0.487676	-0.0258216	-0.00768661	1	NO	NS
INPP5D	MAEL	0.987604	0.410747	-0.0238095	0.000276978	1	NO	NS
INPP5D	DACH1	0.00020966	0.552786	-0.265672	0.0727654	0.454124	NO	UP
INPP5D	MECOM	8.27e-05	0.592557	-0.233333	0.0559093	0.179212	NO	UP
INPP5D	MCTS1	0	0.707375	-0.339119	0.251668	0	YES	DOWN
INPP5D	MCM8	0.48851	0.492204	0	0.0409111	1	NO	NS
INPP5D	SP2	0	0.659074	-0.420157	-0.0485435	0	YES	DOWN
INPP5D	HNRNPDL	0	0.64444	-0.0330969	0.000559848	0	YES	DOWN
INPP5D	MCM7	0	0.759595	-0.481785	0.24935	0	YES	UP
INPP5D	MBD1	3.85e-13	0.564372	-0.448025	0.00627758	8.33e-10	YES	UP
INPP5D	MCM4	0	0.684179	-0.19715	0.103569	0	YES	UP
INPP5D	MCM3	0	0.742381	-0.502703	0.286889	0	YES	UP
INPP5D	MCM2	0.302394	0.490208	-0.181102	-0.00707673	1	NO	NS
INPP5D	MBD3L1	0.169322	0.513875	-0.262774	0.0433608	1	NO	NS
INPP5D	FOXP2	0.517644	0.494167	0.113139	-0.0140843	1	NO	UP
INPP5D	PAX6	0.950554	0.450586	0	0.00835766	1	NO	NS
INPP5D	WASL	0	0.684729	-0.227603	-0.0407956	0	YES	UP
INPP5D	MAPRE3	0	0.729732	0.0458221	0.186576	0	YES	DOWN
INPP5D	GLIS2	0.000418176	0.553242	-0.0444915	-0.0500641	0.905769	NO	DOWN
INPP5D	MAMLD1	0	0.670989	-0.36971	-0.115627	0	YES	UP
INPP5D	POU3F1	0.958642	0.433293	0.07	-0.0409313	1	NO	NS
INPP5D	HAT1	2.5e-08	0.600505	-0.150847	0.124988	5.41e-05	YES	DOWN
INPP5D	MAFK	0	0.696162	-0.263889	-0.00656892	0	YES	DOWN
INPP5D	ZNF696	0	0.684518	0.0410095	0.16224	0	YES	UP
INPP5D	MORF4L2	0	0.782498	-0.480769	-0.0335811	0	YES	DOWN
INPP5D	MAFB	0	0.665242	-0.23822	-0.177514	0	YES	DOWN
INPP5D	MACC1	0	0.642304	-0.344633	0.00750402	0	YES	UP
INPP5D	ZNF571	0.971448	0.439585	-0.0344828	0.0255131	1	NO	NS
INPP5D	IFNG	0.998919	0.429183	0.0380711	-0.00857717	1	NO	NS
INPP5D	LRCH4	0	0.689802	-0.4648	0.122382	0	YES	DOWN
INPP5D	ZNF217	0	0.738022	0.22043	0.219952	0	YES	UP
INPP5D	CDK12	0	0.682638	-0.337321	0.0456537	0	YES	DOWN
INPP5D	ZNF680	0	0.68293	-0.0328084	0.154048	0	YES	UP
INPP5D	FOXA1	0.613346	0.45586	-0.136771	-0.0288441	1	NO	UP
INPP5D	MED21	8.81e-09	0.588573	-0.259479	0.0369693	1.91e-05	YES	UP
INPP5D	KDM2B	0	0.627858	-0.181193	-0.0466883	0	YES	UP
INPP5D	MORC1	0.442741	0.446628	-0.0913462	0.00471735	1	NO	NS
INPP5D	LPIN2	0	0.668136	-0.135739	0.10356	0	YES	DOWN
INPP5D	PTPN14	0	0.786367	-0.570992	0.0605249	0	YES	DOWN
INPP5D	ZNF700	0	0.693066	-0.276906	0.175653	0	YES	DOWN
INPP5D	MXD3	0	0.780423	-0.487074	0.098944	0	YES	DOWN
INPP5D	ELOB	0	0.713773	-0.328753	-0.0756533	0	YES	UP
INPP5D	LIN28A	0.360018	0.477263	-0.00280899	-0.00470208	1	NO	NS
INPP5D	ZNF75A	0	0.709296	-0.246819	0.153478	0	YES	DOWN
INPP5D	ZNF354C	5.07e-11	0.608145	0.231511	0.140434	1.1e-07	YES	UP
INPP5D	PPP1R8	4.3e-11	0.612421	-0.00806452	0.0869806	9.31e-08	YES	UP
INPP5D	ZNF763	0	0.68378	-0.240122	0.197816	0	YES	UP
INPP5D	AEBP2	1.89e-15	0.639696	-0.208333	-0.0195431	4.09e-12	YES	UP
INPP5D	LHX1	0.73712	0.472998	-0.0471014	-0.00516769	1	NO	NS
INPP5D	PHF2	0.0518807	0.536344	0.0870787	0.0646315	1	NO	DOWN
INPP5D	ZNF484	0.914385	0.458271	0.00549451	0.0223151	1	NO	UP
INPP5D	CEBPG	0	0.67378	-0.257794	0.0925909	0	YES	DOWN
INPP5D	IKZF4	0.188136	0.528569	-0.360632	-0.0105178	1	NO	DOWN
INPP5D	GDF7	0.804321	0.46734	-0.0302419	0.0255183	1	NO	NS
INPP5D	LEF1	0.0129347	0.538601	-0.247297	0.0151653	1	NO	UP
INPP5D	SUB1	0	0.739346	-0.30787	-0.169788	0	YES	UP
INPP5D	MORC2	0	0.684801	-0.306156	0.163521	0	YES	DOWN
INPP5D	ZNF491	0.705064	0.48094	0.0120482	0.0424081	1	NO	NS
INPP5D	SMARCA2	0	0.809194	-0.245977	0.305327	0	YES	UP
INPP5D	EMX2	0.506198	0.466206	0.0446429	0.00511822	1	NO	NS
INPP5D	HLX	0	0.665477	-0.22439	-0.0240676	0	YES	DOWN
INPP5D	TIAL1	0	0.690577	-0.0835694	0.183986	0	YES	DOWN
INPP5D	LDB2	0.99633	0.44626	-0.0867052	-0.00953206	1	NO	NS
INPP5D	LBH	0	0.622623	-0.3125	0.0726856	0	YES	UP
INPP5D	L3MBTL4	0	0.651085	-0.266164	0.0854746	0	YES	DOWN
INPP5D	RFX7	0	0.742144	-0.462413	0.133495	0	YES	DOWN
INPP5D	L3MBTL3	0	0.659266	-0.203704	0.0496527	0	YES	UP
INPP5D	KLHL31	0.953619	0.433652	0.0182482	0.00424034	1	NO	NS
INPP5D	NRIP2	3.08e-10	0.616666	0.127329	0.0828178	6.68e-07	YES	DOWN
INPP5D	BLZF1	0	0.760847	-0.435238	0.103542	0	YES	DOWN
INPP5D	KRBA2	0	0.767922	0.259652	0.232515	0	YES	UP
INPP5D	SBNO2	0	0.696912	-0.5	-0.00578066	0	YES	DOWN
INPP5D	NAA15	0	0.759624	-0.468217	0.0787366	0	YES	NS
INPP5D	KLF4	1.23e-13	0.611011	-0.132653	0.00798301	2.67e-10	YES	DOWN
INPP5D	CDK11A	2.86e-07	0.598329	-0.0851064	0.00737634	0.000618484	YES	UP
INPP5D	KLF16	0	0.63014	-0.325697	0.0774716	0	YES	DOWN
INPP5D	POU3F3	0.742462	0.486951	-0.111842	0.0355024	1	NO	DOWN
INPP5D	HSF2	1.71e-13	0.609128	-0.43459	-0.0499125	3.71e-10	YES	DOWN
INPP5D	ZNF268	0	0.70356	-0.477324	0.0614305	0	YES	UP
INPP5D	KLF15	0.00140615	0.561196	-0.0907173	0.0245773	1	NO	NS
INPP5D	TIGD4	0.513221	0.495096	0.0363636	0.00428257	1	NO	NS
INPP5D	SETD3	0	0.750028	-0.416667	0.128091	0	YES	DOWN
INPP5D	ZNF573	0	0.684115	0.123028	0.169481	0	YES	UP
INPP5D	ZKSCAN7	4.12e-12	0.591645	-0.0242857	0.102443	8.92e-09	YES	UP
INPP5D	KLF14	0.984858	0.441071	0.0891892	-0.0152713	1	NO	NS
INPP5D	TIGD3	0	0.707297	-0.126126	0.130832	0	YES	UP
INPP5D	FOSB	4.1e-05	0.581144	-0.310302	-0.0162851	0.0887939	NO	DOWN
INPP5D	SEC14L2	0	0.67546	-0.528286	-0.141579	0	YES	UP
INPP5D	KLF13	1.76e-07	0.564821	0.00607287	0.0712913	0.000380133	YES	DOWN
INPP5D	FAM120B	0	0.724013	-0.0461347	0.177512	0	YES	UP
INPP5D	MORF4L1	0	0.746755	-0.451128	-0.00989649	0	YES	DOWN
INPP5D	TBP	0	0.690179	-0.357422	0.00501512	0	YES	UP
INPP5D	KRBOX4	0.000139375	0.558885	-0.00555556	0.10488	0.301886	NO	UP
INPP5D	ZNF257	0.267907	0.479521	0.0625	-0.0106364	1	NO	NS
INPP5D	SP7	0.154264	0.55037	-0.0232558	0.0162688	1	NO	NS
INPP5D	NR2C2	0	0.681333	-0.041866	0.123756	0	YES	UP
INPP5D	ETS2	0	0.64073	-0.239198	-0.0815286	0	YES	DOWN
INPP5D	KLF11	0.000306757	0.553319	0.109428	-0.0225983	0.664436	NO	UP
INPP5D	KLF1	1.23e-09	0.605464	-0.136986	0.0902316	2.66e-06	YES	UP
INPP5D	IFNK	0.999357	0.416586	-0.06875	0.00192738	1	NO	NS
INPP5D	KHDRBS3	9.42e-09	0.603656	-0.199088	-0.0743813	2.04e-05	YES	DOWN
INPP5D	KHDRBS2	0	0.707065	-0.568505	0.0439222	0	YES	UP
INPP5D	ID3	9.7e-09	0.6045	-0.216176	-0.122771	2.1e-05	YES	UP
INPP5D	FOXI1	0.498236	0.461134	0.113971	0.00501942	1	NO	NS
INPP5D	ZCCHC12	0.340097	0.494336	-0.0125786	-0.0326925	1	NO	UP
INPP5D	ESRRG	0.693152	0.477169	0.0149254	0.0144631	1	NO	NS
INPP5D	ZNF433	0.999111	0.424634	-0.0737705	-0.0277873	1	NO	NS
INPP5D	IGSF1	0.950375	0.4469	0.00588235	-0.0184138	1	NO	NS
INPP5D	HMGN2	0.0831806	0.508594	0.03125	0.00175746	1	NO	UP
INPP5D	KEAP1	3.46e-06	0.564223	-0.126654	0.0113967	0.00749226	YES	UP
INPP5D	ZNF77	0	0.671839	-0.360963	0.11572	0	YES	UP
INPP5D	KDM5C	3.63e-10	0.563305	-0.194986	0.0260515	7.87e-07	YES	UP
INPP5D	BCL6	0	0.72496	-0.427802	0.0190638	0	YES	DOWN
INPP5D	ATF2	1.11e-16	0.650966	0.259475	0.117729	2.4e-13	YES	UP
INPP5D	KDM5A	0	0.750406	-0.415865	0.176854	0	YES	DOWN
INPP5D	ZBED4	0	0.721239	-0.277929	0.0601965	0	YES	DOWN
INPP5D	KDM4D	0.102563	0.520522	0.00684932	0.000871248	1	NO	NS
INPP5D	ZNF263	0.055068	0.522488	-0.164671	0.00921495	1	NO	NS
INPP5D	ANKZF1	0	0.786856	-0.29868	0.31897	0	YES	UP
INPP5D	BHLHE41	0.0966138	0.492282	-0.0217391	-0.0174976	1	NO	NS
INPP5D	KDM4C	0	0.661699	0.163934	0.0730372	0	YES	UP
INPP5D	KDM3A	0	0.658885	-0.293902	-0.0505761	0	YES	DOWN
INPP5D	ASCC3	0	0.742553	-0.136161	0.23258	0	YES	UP
INPP5D	BRF2	2.63e-07	0.544648	-0.242029	0.035934	0.000569766	YES	UP
INPP5D	TAF9	0	0.650491	-0.0683333	-0.138164	0	YES	UP
INPP5D	KCTD1	0	0.710268	-0.160354	0.161639	0	YES	DOWN
INPP5D	ZNF793	1.28e-11	0.636804	-0.194175	0.0528743	2.78e-08	YES	NS
INPP5D	MIER1	0	0.776861	-0.514764	-0.0738429	0	YES	DOWN
INPP5D	ZSCAN23	0.0846873	0.490519	0.0696203	0.0239956	1	NO	NS
INPP5D	MAPK15	0.421505	0.474093	0.0373134	0.0100512	1	NO	NS
INPP5D	SATB1	0	0.656787	-0.343942	0.000340632	0	YES	UP
INPP5D	NFKB1	0	0.669093	-0.448546	-0.165876	0	YES	UP
INPP5D	ARNTL	0	0.742888	-0.449761	0.0088931	0	YES	UP
INPP5D	KAT6A	0	0.778989	-0.462191	0.126769	0	YES	UP
INPP5D	SIM2	0.40914	0.504607	0.0367647	0.00961598	1	NO	NS
INPP5D	NFIL3	0	0.645133	-0.131579	-0.148661	0	YES	DOWN
INPP5D	PA2G4	0	0.766516	-0.641463	0.164609	0	YES	DOWN
INPP5D	KAT2B	0	0.691108	-0.201923	0.18475	0	YES	DOWN
INPP5D	TRRAP	0	0.684388	-0.00134409	0.100051	0	YES	UP
INPP5D	MAX	0.578807	0.461539	-0.0378788	0.039561	1	NO	DOWN
INPP5D	ZNF3	0	0.685435	-0.364286	0.0218524	0	YES	DOWN
INPP5D	HNRNPD	0	0.76981	-0.392405	0.0536425	0	YES	DOWN
INPP5D	JUND	0	0.682401	-0.135036	-0.137208	0	YES	DOWN
INPP5D	ZNF354B	0	0.720139	0.239071	0.199085	0	YES	UP
INPP5D	ZNF200	1.01e-13	0.619894	0.175872	0.08905	2.19e-10	YES	DOWN
INPP5D	JUNB	0.0043448	0.522533	-0.248684	0.00253529	1	NO	DOWN
INPP5D	MYNN	0.216458	0.486733	0.0615079	0.0539892	1	NO	UP
INPP5D	NOC2L	0	0.715524	-0.138554	0.186358	0	YES	DOWN
INPP5D	ISL2	4.62e-08	0.588253	0.082153	0.0976303	0.000100138	YES	DOWN
INPP5D	PHF19	0.0257879	0.509077	0.124204	0.0184252	1	NO	DOWN
INPP5D	IRX5	0.0242835	0.54291	-0.159624	-0.018622	1	NO	NS
INPP5D	PPARD	0	0.67365	-0.441116	-0.137702	0	YES	UP
INPP5D	ELOF1	1.67e-15	0.605526	-0.00684932	-0.0418648	3.61e-12	YES	DOWN
INPP5D	SMARCAL1	0	0.771448	-0.349415	0.304097	0	YES	DOWN
INPP5D	CDKN1B	7.33e-15	0.622515	-0.30292	0.0685244	1.59e-11	YES	DOWN
INPP5D	LITAF	0	0.676448	-0.225806	-0.14416	0	YES	UP
INPP5D	EZH1	0	0.772387	-0.305293	0.229113	0	YES	DOWN
INPP5D	IRF2BP2	0	0.706212	-0.363889	-0.167934	0	YES	DOWN
INPP5D	INSM1	5.28e-06	0.597336	-0.205314	0.0120449	0.0114282	YES	NS
INPP5D	RCOR1	0	0.715565	-0.438619	-0.107921	0	YES	DOWN
INPP5D	PAF1	0	0.813012	-0.421622	0.107042	0	YES	UP
INPP5D	LZTR1	0	0.74523	-0.201468	0.269991	0	YES	DOWN
INPP5D	ING1	0	0.656177	-0.093254	0.0240866	0	YES	DOWN
INPP5D	SIRT5	0	0.780644	-0.452431	0.274553	0	YES	DOWN
INPP5D	ZGPAT	0.381134	0.484	-0.0255474	0.00439202	1	NO	DOWN
INPP5D	ARX	0.418766	0.525897	0.036036	-0.0149944	1	NO	UP
INPP5D	ING5	0.359241	0.475732	0.161435	-0.0243058	1	NO	UP
INPP5D	ILF2	0	0.619498	-0.246835	-0.138199	0	YES	UP
INPP5D	SMAD5	0	0.70706	-0.385655	0.149096	0	YES	DOWN
INPP5D	MED28	1.36e-09	0.610936	-0.130435	0.0653831	2.94e-06	YES	DOWN
INPP5D	PCGF2	0.792122	0.449872	-0.132075	0.00312927	1	NO	NS
INPP5D	MED1	0	0.767386	-0.47929	0.0686223	0	YES	DOWN
INPP5D	IKZF5	0	0.64936	-0.122419	-0.00198052	0	YES	DOWN
INPP5D	IGHMBP2	0.0104237	0.512606	-0.0901639	0.0103387	1	NO	UP
INPP5D	SMAD6	0.000240897	0.559782	-0.313056	-0.0691298	0.521783	NO	UP
INPP5D	IFI16	0	0.774143	0.21499	0.329165	0	YES	DOWN
INPP5D	HOXC6	0.208134	0.512971	0.0882353	0.0042069	1	NO	NS
INPP5D	ZSCAN31	0.00224642	0.563428	0.2625	-0.0233757	1	NO	NS
INPP5D	TAL1	0.939467	0.460926	0.0376712	0.0661027	1	NO	DOWN
INPP5D	HOXC5	0.971132	0.438016	-0.103846	0.0109299	1	NO	NS
INPP5D	AFF1	0	0.7027	0.0711806	0.220698	0	YES	UP
INPP5D	HOXB9	8.63e-08	0.591003	-0.077381	0.0156307	0.0001869	YES	NS
INPP5D	HOXB8	0.191437	0.512267	-0.0686275	0.00890086	1	NO	NS
INPP5D	GRHL1	0.308075	0.498725	-0.0813253	-0.0284377	1	NO	NS
INPP5D	HOXB4	3.89e-15	0.633065	-0.240997	0.0988246	8.42e-12	YES	UP
INPP5D	SATB2	1.11e-07	0.592477	-0.0969582	0.111044	0.000241282	YES	DOWN
INPP5D	PHB2	0	0.823015	-0.527897	-0.0288598	0	YES	UP
INPP5D	ZNF732	0.999953	0.400208	-0.00657895	0.00605155	1	NO	NS
INPP5D	BLOC1S2	0	0.608262	-0.274709	-0.0277934	0	YES	DOWN
INPP5D	HOXA9	0.984226	0.461422	-0.142384	0.00802886	1	NO	NS
INPP5D	LHX2	0.0128056	0.545151	0.0672269	0.00806184	1	NO	NS
INPP5D	RLIM	0	0.761571	-0.403974	-0.0521355	0	YES	DOWN
INPP5D	ZNF718	0	0.702105	-0.227273	0.129086	0	YES	UP
INPP5D	HOXA6	0.0502915	0.563691	-0.0602094	0.0245413	1	NO	NS
INPP5D	KDM5B	0	0.612714	-0.394506	-0.0207414	0	YES	DOWN
INPP5D	HOXA4	0.974591	0.45124	0.0238095	-0.0223677	1	NO	NS
INPP5D	POU5F1B	0.71442	0.472585	0.00625	0.041028	1	NO	NS
INPP5D	ZDHHC15	0.0674472	0.500566	-0.125969	0.0101634	1	NO	NS
INPP5D	PCGF3	0	0.72238	-0.425214	0.0498705	0	YES	DOWN
INPP5D	ZNF141	0	0.675698	-0.31768	0.0875959	0	YES	UP
INPP5D	HOXA10	0.00160398	0.555796	0.0691489	0.00763092	1	NO	NS
INPP5D	NR1I2	0.906077	0.45362	0.0898438	0.00228761	1	NO	NS
INPP5D	MRTFA	0	0.642974	-0.11125	0.117786	0	YES	UP
INPP5D	HOPX	0	0.63264	-0.404762	0.00766874	0	YES	UP
INPP5D	STAT1	0	0.690585	-0.258575	0.153475	0	YES	DOWN
INPP5D	NKX6-1	0.211032	0.511702	0.052795	-0.00456421	1	NO	NS
INPP5D	ZNF574	0	0.660919	-0.431217	-0.00663612	0	YES	UP
INPP5D	DNTTIP2	0	0.711615	-0.227401	-0.0776196	0	YES	DOWN
INPP5D	PTGES2	0	0.748293	-0.594498	0.177696	0	YES	UP
INPP5D	ZNF79	0	0.673703	-0.492157	-0.00423268	0	YES	UP
INPP5D	ZNF326	0	0.610862	-0.304511	-0.0180477	0	YES	UP
INPP5D	HNRNPUL1	6.74e-05	0.555204	-0.166667	-0.0706136	0.145988	NO	UP
INPP5D	ZNF789	0.997783	0.446225	-0.0869565	0.00760064	1	NO	UP
INPP5D	ZNF496	3.74e-07	0.598879	0.0847176	-0.0649351	0.000810831	YES	UP
INPP5D	TRIM22	0	0.732163	-0.340517	0.199725	0	YES	DOWN
INPP5D	FOXO6	0.0106762	0.563172	0.0879397	0.0424427	1	NO	NS
INPP5D	POU6F1	0.99382	0.448684	-0.151659	-0.0222772	1	NO	UP
INPP5D	BHLHE40	0	0.750634	0.225556	-0.23981	0	YES	UP
INPP5D	E2F3	0	0.788975	-0.509242	-0.0472454	0	YES	DOWN
INPP5D	CRTC1	0	0.683715	0.0283843	0.208253	0	YES	DOWN
INPP5D	CRYM	0.768717	0.480617	0.0289474	0.0123916	1	NO	NS
INPP5D	ZNF85	0.998814	0.399314	-0.116197	0.0261647	1	NO	NS
INPP5D	KDM4A	0	0.656934	0.0182073	0.12235	0	YES	UP
INPP5D	HNRNPAB	0.00298514	0.564758	-0.288	0.076083	1	NO	UP
INPP5D	TIGD7	0.000163413	0.587657	0.295775	0.0844061	0.353953	NO	NS
INPP5D	BNC2	0.150337	0.481237	0.0570175	-0.00979379	1	NO	NS
INPP5D	CNOT6	0	0.770913	-0.216667	0.259343	0	YES	UP
INPP5D	TFAP4	0	0.754311	-0.58125	0.166386	0	YES	UP
INPP5D	FOXC1	0.0362477	0.561418	-0.135071	-0.0363573	1	NO	NS
INPP5D	SP100	0	0.743819	-0.0243553	0.237332	0	YES	DOWN
INPP5D	ZCCHC17	0	0.673192	0.0398773	0.115169	0	YES	DOWN
INPP5D	CDKN2A	0.931961	0.455978	0.0612245	0.00117173	1	NO	NS
INPP5D	ZDHHC21	0	0.746363	-0.243023	0.239219	0	YES	DOWN
INPP5D	LYL1	0	0.745017	-0.0631488	0.240029	0	YES	DOWN
INPP5D	UBN1	0.944108	0.467333	0.0942029	-0.00629806	1	NO	DOWN
INPP5D	IRF4	0.000546973	0.565867	0.0388514	0.019117	1	NO	UP
INPP5D	BBX	0	0.754261	-0.529461	0.109716	0	YES	DOWN
INPP5D	HNF1A	0.000404078	0.541324	-0.0879828	0.0331997	0.875233	NO	NS
INPP5D	TCEAL2	0.564886	0.490314	-0.0118483	-0.0160988	1	NO	NS
INPP5D	CIAO3	0	0.677925	0.0487805	0.187236	0	YES	UP
INPP5D	IL10	0	0.653038	-0.268657	-0.0840218	0	YES	DOWN
INPP5D	HMGN5	2.7e-13	0.645629	-0.0516667	0.112894	5.85e-10	YES	UP
INPP5D	HMGN1	0.891262	0.451689	0.0205047	-0.0162382	1	NO	UP
INPP5D	HMGB2	0	0.726142	-0.34131	0.148903	0	YES	DOWN
INPP5D	ZNF609	0	0.741582	-0.109948	0.27641	0	YES	DOWN
INPP5D	TCF4	0	0.617657	-0.206067	0.130641	0	YES	UP
INPP5D	ZNF583	0	0.714865	0.252089	0.152409	0	YES	DOWN
INPP5D	HMGB1	0	0.784722	-0.45614	0.0224885	0	YES	DOWN
INPP5D	MED15	4e-07	0.567156	-0.208621	0.0295374	0.000866307	YES	DOWN
INPP5D	HMG20B	3.44e-06	0.552608	-0.21224	-0.0371831	0.00744762	YES	UP
INPP5D	HES7	0.0780458	0.536866	0.0816327	-0.0230151	1	NO	NS
INPP5D	CBL	0	0.707976	0.1825	0.175046	0	YES	DOWN
INPP5D	AGRN	0.266739	0.517344	-0.271889	-0.0158218	1	NO	DOWN
INPP5D	HMG20A	0	0.660086	0.0931953	0.1158	0	YES	UP
INPP5D	TEF	0.00450897	0.525485	-0.0607345	-0.0102546	1	NO	UP
INPP5D	HCLS1	0	0.746589	-0.490237	0.171537	0	YES	DOWN
INPP5D	HMBOX1	0	0.751957	-0.209071	0.291211	0	YES	DOWN
INPP5D	FOSL1	0	0.705018	-0.028481	-0.251166	0	YES	UP
INPP5D	MEIS2	0.882236	0.456864	-0.0441989	-0.0130076	1	NO	NS
INPP5D	ZNF549	9.53e-10	0.591217	-0.0234114	0.0621827	2.06e-06	YES	UP
INPP5D	SUPT20H	0	0.725574	0.133075	0.305584	0	YES	UP
INPP5D	ZNF544	0	0.684464	-0.184211	0.116633	0	YES	UP
INPP5D	HLTF	0	0.745453	-0.0369318	0.187277	0	YES	UP
INPP5D	CNOT2	0	0.793943	-0.561389	0.0754234	0	YES	UP
INPP5D	ZDHHC5	0	0.828818	-0.536527	0.0949026	0	YES	DOWN
INPP5D	THAP7	0	0.659265	-0.479853	0.0836341	0	YES	UP
INPP5D	FBXW7	0	0.789001	-0.386089	0.00915606	0	YES	DOWN
INPP5D	HIRA	2.66e-15	0.64513	-0.109215	0.100609	5.77e-12	YES	NS
INPP5D	CRX	0	0.638016	-0.422515	0.0354335	0	YES	NS
INPP5D	RYBP	0	0.789564	-0.570205	-0.0218448	0	YES	DOWN
INPP5D	NACC2	0	0.677079	-0.0889213	0.108367	0	YES	UP
INPP5D	JAZF1	0.99995	0.431446	-0.210938	0.006537	1	NO	UP
INPP5D	HIF1AN	0	0.743786	0.053653	0.213306	0	YES	UP
INPP5D	HIF1A	0	0.725106	-0.375862	-0.232327	0	YES	DOWN
INPP5D	SMAD2	0	0.745131	0.161215	0.290038	0	YES	DOWN
INPP5D	GON4L	0	0.743046	-0.171014	0.132295	0	YES	DOWN
INPP5D	ZNF780A	9.99e-16	0.620457	-0.353084	0.109687	2.16e-12	YES	UP
INPP5D	CCDC59	0	0.716095	0.177027	-0.143639	0	YES	DOWN
INPP5D	MED29	0	0.774337	-0.365639	0.215571	0	YES	UP
INPP5D	CRTC3	0	0.6563	-0.315476	-0.0914816	0	YES	UP
INPP5D	HHEX	0	0.643479	-0.327456	0.0853242	0	YES	UP
INPP5D	GTF2H2	0	0.75998	-0.307792	0.134118	0	YES	UP
INPP5D	LEO1	0	0.798983	0.0600394	0.294371	0	YES	DOWN
INPP5D	CREB3L4	0	0.684835	-0.455635	0.106077	0	YES	UP
INPP5D	HEY2	0.816508	0.466319	-0.125	0.00366915	1	NO	NS
INPP5D	APP	0.984059	0.435358	-0.00884956	0.0170721	1	NO	NS
INPP5D	ZBTB25	5.42e-05	0.578239	0.188356	0.112094	0.11745	NO	UP
INPP5D	HEXIM1	0	0.7565	-0.461121	0.0103402	0	YES	DOWN
INPP5D	EGR2	0.000690221	0.561149	-0.326446	0.0158052	1	NO	DOWN
INPP5D	LMO1	0.009521	0.546493	-0.0322581	-0.0155305	1	NO	NS
INPP5D	STAT6	0	0.757298	-0.298701	0.318113	0	YES	DOWN
INPP5D	SNW1	0	0.823431	-0.558756	0.0163453	0	YES	DOWN
INPP5D	HES5	0.987339	0.437419	-0.193662	-0.00601518	1	NO	NS
INPP5D	ZMAT3	0	0.710895	-0.397749	0.201889	0	YES	DOWN
INPP5D	TRIM16	0	0.629163	-0.105398	0.139169	0	YES	UP
INPP5D	SUV39H1	0.999724	0.421256	0.0888325	-0.000789412	1	NO	NS
INPP5D	EGR1	0.0255843	0.556264	-0.092827	-0.0353086	1	NO	DOWN
INPP5D	ACAD8	0	0.732283	-0.117512	0.234809	0	YES	DOWN
INPP5D	HES2	0.000152396	0.587099	-0.375874	0.0388836	0.33009	NO	NS
INPP5D	PLAGL2	0	0.717268	-0.259298	0.185244	0	YES	DOWN
INPP5D	HES1	0	0.640446	-0.240169	0.0484551	0	YES	DOWN
INPP5D	MYCBP	0	0.735573	-0.471564	0.248018	0	YES	DOWN
INPP5D	CREB3	0.011714	0.50381	-0.20801	0.098806	1	NO	DOWN
INPP5D	HELZ2	0	0.700059	-0.464829	0.0630634	0	YES	DOWN
INPP5D	NR3C2	0.113693	0.549427	-0.0507246	0.0140774	1	NO	NS
INPP5D	GSC	0.0901992	0.523062	-0.0341463	-0.00215067	1	NO	NS
INPP5D	HELZ	0	0.752118	-0.468085	0.191268	0	YES	DOWN
INPP5D	ZNF774	0.449286	0.495576	-0.0189189	0.0122735	1	NO	NS
INPP5D	ZC3H12B	0.995514	0.427153	-0.0674157	0.0079657	1	NO	NS
INPP5D	HELLS	0.000115344	0.581838	-0.0729167	0.0260141	0.249835	NO	UP
INPP5D	HDX	0	0.695315	-0.234332	0.0895217	0	YES	DOWN
INPP5D	ZC4H2	0	0.65959	-0.40293	0.038679	0	YES	UP
INPP5D	USP22	0	0.731006	-0.182796	-0.0505479	0	YES	UP
INPP5D	HDAC9	0	0.64635	-0.211538	0.117222	0	YES	UP
INPP5D	ERF	0	0.657325	-0.431774	-0.125543	0	YES	DOWN
INPP5D	TAF8	9.96e-13	0.610959	-0.0155709	0.0943991	2.16e-09	YES	UP
INPP5D	HSF4	0.94968	0.44992	-0.0412088	0.0355375	1	NO	DOWN
INPP5D	PADI4	0	0.71183	-0.271049	0.114308	0	YES	DOWN
INPP5D	CBX3	0	0.76007	-0.383495	0.17246	0	YES	DOWN
INPP5D	EN2	0.999722	0.397277	0.00882353	-0.00485658	1	NO	NS
INPP5D	HDAC8	0	0.767146	-0.263216	0.172435	0	YES	UP
INPP5D	TFAP2A	0.793571	0.474193	-0.219444	0.00667225	1	NO	NS
INPP5D	HDAC7	0	0.670969	-0.136364	0.12776	0	YES	DOWN
INPP5D	HMX1	0.506345	0.451613	-0.0519481	0.00763941	1	NO	NS
INPP5D	YAP1	0.998995	0.429313	-0.0295858	0.0293195	1	NO	NS
INPP5D	FOXB1	0.780235	0.482128	0.0472973	-0.00735702	1	NO	NS
INPP5D	HDAC10	0	0.613627	-0.515284	0.146236	0	YES	DOWN
INPP5D	BHLHE23	0.963335	0.421345	-0.0612245	-0.00478281	1	NO	NS
INPP5D	IRF8	0	0.673784	-0.147826	0.122717	0	YES	UP
INPP5D	HCFC1	0	0.730564	-0.35403	0.153446	0	YES	UP
INPP5D	ZCWPW2	0	0.73184	-0.481508	-0.0184145	0	YES	UP
INPP5D	ZDHHC13	0	0.738331	0.0134048	0.286758	0	YES	UP
INPP5D	ESRRB	0.706901	0.481243	0.0429688	0.0252719	1	NO	NS
INPP5D	HBP1	0	0.778362	-0.5	0.0936389	0	YES	DOWN
INPP5D	STAT2	0	0.775335	-0.35622	0.252326	0	YES	DOWN
INPP5D	ZNF385C	0.711085	0.460608	0.0481928	0.0172426	1	NO	NS
INPP5D	VENTX	0	0.732492	-0.495781	0.08492	0	YES	DOWN
INPP5D	TOPORS	0	0.742833	-0.515066	0.0941583	0	YES	UP
INPP5D	RFX1	0	0.763855	-0.0215054	0.224996	0	YES	DOWN
INPP5D	GTF2I	0	0.748197	-0.149823	0.326848	0	YES	DOWN
INPP5D	GTF2H4	0	0.706141	-0.448042	0.19242	0	YES	UP
INPP5D	ZNF528	0	0.736745	-0.505976	0.104319	0	YES	DOWN
INPP5D	CBFA2T3	0	0.719714	-0.419469	0.221667	0	YES	UP
INPP5D	GTF2E1	0	0.756674	0.0482456	0.148123	0	YES	UP
INPP5D	HEYL	0.218449	0.508099	-0.125	0.000706901	1	NO	NS
INPP5D	GTF2A2	0	0.613309	-0.201635	0.0881066	0	YES	UP
INPP5D	GPBP1L1	0	0.759776	-0.428808	0.148561	0	YES	DOWN
INPP5D	GMNN	6.08e-08	0.570743	0.0115741	0.0398781	0.000131764	YES	DOWN
INPP5D	GMEB2	0	0.62194	-0.229958	-0.207166	0	YES	UP
INPP5D	ZNF112	0.147664	0.528512	-0.0617284	0.0389578	1	NO	UP
INPP5D	HCFC2	0	0.722247	-0.204357	0.166243	0	YES	UP
INPP5D	TRIP13	0.0831136	0.522906	0.123684	0.0193335	1	NO	NS
INPP5D	SF1	7.31e-05	0.54798	0.25651	-0.0841877	0.158375	NO	UP
INPP5D	NFATC3	0	0.763853	-0.230659	0.196489	0	YES	UP
INPP5D	MED10	0.999059	0.436496	0.0909091	-0.050878	1	NO	UP
INPP5D	GMCL1	0	0.766446	-0.693841	0.276011	0	YES	DOWN
INPP5D	ZNF304	0	0.634691	-0.256329	0.0209192	0	YES	UP
INPP5D	GLMP	0	0.638077	-0.476068	-0.00374007	0	YES	UP
INPP5D	EYA2	0.58599	0.4794	-0.00322581	-0.0150953	1	NO	NS
INPP5D	ZNF20	0.0292159	0.550664	0.0574163	0.0338497	1	NO	UP
INPP5D	GLIS3	0	0.640937	-0.403587	-0.101653	0	YES	UP
INPP5D	ZNF34	0.324813	0.500989	0.140212	0.000271116	1	NO	DOWN
INPP5D	IKZF2	0	0.618881	-0.258889	0.0261636	0	YES	UP
INPP5D	PIM1	0.00122149	0.551882	-0.227876	-0.0115999	1	NO	DOWN
INPP5D	GFI1	0.233376	0.52689	-0.0380228	-0.048747	1	NO	UP
INPP5D	GLI1	0.215333	0.49725	-0.207692	-0.0141421	1	NO	NS
INPP5D	FOXE1	0.0627553	0.506813	-0.00320513	-0.0039481	1	NO	NS
INPP5D	ETV2	1.33e-12	0.598599	-0.361314	0.0079116	2.89e-09	YES	DOWN
INPP5D	ZNF768	1.85e-12	0.602086	-0.105337	0.157786	4e-09	YES	DOWN
INPP5D	GDNF	0.367144	0.463895	-0.0636364	-0.00322212	1	NO	NS
INPP5D	PML	4.56e-11	0.622193	-0.188385	0.123489	9.88e-08	YES	DOWN
INPP5D	PKIA	0.000131465	0.578114	-0.0665323	0.0591046	0.284753	NO	UP
INPP5D	FOXO1	0.720392	0.482137	-0.204918	-0.0260836	1	NO	UP
INPP5D	GDF6	0.683689	0.479896	0.0676471	-0.00158972	1	NO	NS
INPP5D	GCFC2	0	0.678767	-0.224806	0.118652	0	YES	UP
INPP5D	MLLT10	0	0.742603	-0.366521	0.248109	0	YES	UP
INPP5D	GATAD2B	0	0.69696	-0.204741	0.0751557	0	YES	UP
INPP5D	ZNF600	0.0230385	0.536839	0.0300926	0.039113	1	NO	UP
INPP5D	HDAC2	0	0.668239	-0.389503	0.14209	0	YES	UP
INPP5D	GATA6	6.41e-06	0.568156	-0.0244565	-0.0326825	0.0138844	YES	UP
INPP5D	GATA3	1.77e-06	0.541017	-0.174419	-0.0148008	0.00383146	YES	NS
INPP5D	GATA2	0.921808	0.426794	-0.103175	-0.00447393	1	NO	NS
INPP5D	GAS7	0	0.655722	-0.24645	0.0750373	0	YES	DOWN
INPP5D	FOXD1	0.0889765	0.538396	-0.0569948	-0.0306573	1	NO	DOWN
INPP5D	NPAS2	0.984691	0.438383	-0.0545977	0.00429391	1	NO	NS
INPP5D	GABPB1	0	0.638914	-0.537594	-0.142977	0	YES	UP
INPP5D	GABPA	0	0.697865	-0.359773	0.147296	0	YES	DOWN
INPP5D	SALL2	4e-15	0.607751	-0.188047	-0.0120008	8.66e-12	YES	NS
INPP5D	ESRRA	0	0.786704	-0.514729	0.0854209	0	YES	DOWN
INPP5D	SMARCD2	0	0.699747	-0.212526	0.206267	0	YES	DOWN
INPP5D	MAPK8IP1	8.81e-07	0.594584	-0.0534188	-0.0591411	0.0019091	YES	DOWN
INPP5D	RXRB	0	0.701189	-0.312183	0.264692	0	YES	DOWN
INPP5D	FUBP1	0	0.759064	-0.537375	0.0848321	0	YES	UP
INPP5D	TGIF1	0	0.722876	-0.453878	-0.169769	0	YES	UP
INPP5D	CBX7	0	0.744334	-0.184615	0.243469	0	YES	UP
INPP5D	FST	0.915241	0.45944	0.0614035	-0.0146933	1	NO	UP
INPP5D	NFXL1	0	0.690172	0.0217391	0.135041	0	YES	DOWN
INPP5D	GTF2IRD2B	0	0.696665	-0.506386	-0.0532313	0	YES	UP
INPP5D	FRYL	0	0.723656	-0.352033	0.284426	0	YES	DOWN
INPP5D	ZNF416	0.0297198	0.543379	-0.113122	-0.00176786	1	NO	NS
INPP5D	TFDP2	0.00881778	0.524704	-0.257515	-0.0764242	1	NO	UP
INPP5D	ZNF71	8.33e-15	0.633781	-0.229299	0.103744	1.8e-11	YES	DOWN
INPP5D	FRY	0	0.775901	-0.395161	0.284787	0	YES	DOWN
INPP5D	MLXIPL	0	0.729465	-0.628205	-0.192596	0	YES	UP
INPP5D	MIER3	0	0.72012	-0.270893	-0.0297596	0	YES	UP
INPP5D	SLC30A9	0	0.665415	-0.0744681	0.0979438	0	YES	UP
INPP5D	ZNF526	0	0.729085	-0.11	0.18128	0	YES	DOWN
INPP5D	FOXP4	0	0.639086	-0.271018	-0.107368	0	YES	UP
INPP5D	DNLZ	0	0.744631	-0.587209	-0.0462213	0	YES	UP
INPP5D	FOXP1	0	0.646685	-0.258278	0.160926	0	YES	UP
INPP5D	ZBTB17	0	0.676139	-0.487374	-0.126313	0	YES	DOWN
INPP5D	STAT4	0	0.652676	-0.172727	-0.0640669	0	YES	UP
INPP5D	FOXO4	0	0.706801	-0.248148	0.149076	0	YES	DOWN
INPP5D	CIAO1	0	0.747381	-0.0935065	0.208227	0	YES	UP
INPP5D	ZNF80	0.744626	0.469376	-0.107143	-0.010744	1	NO	NS
INPP5D	FOXO3	0	0.717343	-0.536133	-0.113715	0	YES	DOWN
INPP5D	LMX1B	0.861173	0.455308	0.21934	0.00363342	1	NO	NS
INPP5D	ZBTB7A	1.74e-11	0.601943	-0.145105	-0.0423229	3.77e-08	YES	DOWN
INPP5D	GLIS1	0.825522	0.491681	0.00925926	6.82e-05	1	NO	NS
INPP5D	FOXM1	2.36e-13	0.620765	-0.0960145	0.0628729	5.1e-10	YES	UP
INPP5D	ZSWIM5	0	0.654387	-0.395692	-0.0370386	0	YES	UP
INPP5D	ZNF726	0.960697	0.447757	-0.0163399	0.0213109	1	NO	NS
INPP5D	HDAC11	3.96e-09	0.608209	-0.110092	0.116696	8.59e-06	YES	DOWN
INPP5D	FOXL2	5.19e-05	0.590091	-0.0572519	-0.0141699	0.112478	NO	NS
INPP5D	ZFP1	0.98146	0.4407	-0.0774648	0.0012687	1	NO	DOWN
INPP5D	TCF7L1	0.999987	0.394203	-0.0655738	-0.000658006	1	NO	NS
INPP5D	FOXK2	0.0364867	0.549134	-0.152104	-0.0224445	1	NO	UP
INPP5D	ETV5	0.0161232	0.53738	-0.235	-0.0875284	1	NO	DOWN
INPP5D	LHX4	0	0.677433	-0.229412	0.116177	0	YES	DOWN
INPP5D	ESF1	0	0.727416	-0.458918	0.101848	0	YES	UP
INPP5D	ZNF414	1.56e-11	0.606721	-0.389952	-0.0579982	3.37e-08	YES	NS
INPP5D	MED7	0	0.638907	-0.16875	0.0713027	0	YES	DOWN
INPP5D	FOXJ2	0	0.767645	-0.561866	0.0938386	0	YES	NS
INPP5D	BCL11B	1.11e-16	0.562154	-0.312652	0.0321877	2.4e-13	YES	UP
INPP5D	HMGA1	0	0.765795	-0.436719	-0.263144	0	YES	UP
INPP5D	ATF3	7.14e-13	0.614043	-0.159544	-0.0894858	1.55e-09	YES	DOWN
INPP5D	NKRF	0.0802643	0.5355	0.118497	0.0349707	1	NO	UP
INPP5D	ETV6	0	0.686002	-0.223958	-0.0942396	0	YES	UP
INPP5D	FOXH1	0.77235	0.45381	0.112245	-0.00643722	1	NO	NS
INPP5D	NKX6-2	0.997545	0.431264	0.00598802	-0.00606939	1	NO	NS
INPP5D	ZNF684	2.87e-06	0.556324	-0.421594	-0.0612722	0.00621181	YES	DOWN
INPP5D	CERS5	5.94e-06	0.574069	-0.302048	0.0621268	0.0128748	YES	DOWN
INPP5D	FOXD4L5	0.947815	0.451665	-0.0748032	-0.00104026	1	NO	NS
INPP5D	ATF7IP	0	0.744613	0.208046	0.289073	0	YES	DOWN
INPP5D	ILF3	0	0.636058	-0.205333	0.00888352	0	YES	DOWN
INPP5D	FOXD4	0.0449958	0.540387	0.0866667	0.0232709	1	NO	NS
INPP5D	DR1	0	0.74156	0.118529	0.219502	0	YES	UP
INPP5D	NFIC	1.01e-11	0.612584	-0.304348	0.0522472	2.19e-08	YES	DOWN
INPP5D	FLII	0	0.788287	-0.473394	0.277053	0	YES	DOWN
INPP5D	CERS6	3.99e-05	0.546877	-0.112397	-0.0349184	0.086327	NO	UP
INPP5D	MCM5	0	0.701634	-0.246504	0.188799	0	YES	DOWN
INPP5D	IFT57	0.568465	0.48732	0.284689	0.00766805	1	NO	DOWN
INPP5D	SRSF10	0	0.586776	-0.191176	-0.105517	0	YES	UP
INPP5D	FABP4	0.0911569	0.520742	0.0475113	-0.0337104	1	NO	NS
INPP5D	HSF1	0	0.768861	-0.580103	-0.0520657	0	YES	UP
INPP5D	PUF60	0.000126699	0.553861	-0.0160714	-0.00915722	0.27443	NO	UP
INPP5D	ACTR5	0	0.740622	-0.428797	0.0694292	0	YES	UP
INPP5D	EWSR1	0	0.652093	-0.2925	0.00345829	0	YES	UP
INPP5D	LHX3	0.960865	0.43611	-0.0656934	-0.000566925	1	NO	NS
INPP5D	ETV3L	0.993699	0.444776	-0.146199	0.00436572	1	NO	NS
INPP5D	SMARCC2	0	0.765702	-0.575908	0.289158	0	YES	DOWN
INPP5D	TUT4	0	0.699326	-0.243619	0.0359814	0	YES	UP
INPP5D	PPP1R10	0	0.807481	-0.578313	0.0723836	0	YES	DOWN
INPP5D	E2F8	0.252197	0.497783	0.03125	-0.00758376	1	NO	NS
INPP5D	URI1	0	0.746754	-0.423018	0.0271079	0	YES	UP
INPP5D	ESR2	0.00824886	0.5519	0.0042735	0.0226332	1	NO	NS
INPP5D	ZFAND1	6.3e-12	0.612244	-0.376263	-0.00218165	1.36e-08	YES	UP
INPP5D	ZEB2	0	0.768886	-0.553928	0.0451358	0	YES	DOWN
INPP5D	DEDD	0.00132531	0.537594	-0.109635	-0.0245166	1	NO	DOWN
INPP5D	HEY1	1.11e-16	0.669611	-0.53352	-0.0859968	2.4e-13	YES	DOWN
INPP5D	YY2	0	0.72691	-0.392222	0.122167	0	YES	UP
INPP5D	KMT2A	0	0.738163	-0.0435393	0.206647	0	YES	UP
INPP5D	MAFF	0	0.72219	-0.365269	-0.236104	0	YES	DOWN
INPP5D	CBX6	0	0.791185	-0.381818	-0.018108	0	YES	UP
INPP5D	LOXL2	0.241876	0.511177	0.056701	0.0106096	1	NO	NS
INPP5D	BCL7A	0.115371	0.506192	-0.03125	-0.0260298	1	NO	UP
INPP5D	ZDHHC7	0	0.609196	-0.181188	0.0455296	0	YES	UP
INPP5D	ZCCHC8	0	0.717098	-0.147059	0.157842	0	YES	NS
INPP5D	ZNF2	0	0.652716	-0.0322581	0.0987673	0	YES	UP
INPP5D	ERCC8	0.000948056	0.549267	0.0641509	0.039788	1	NO	NS
INPP5D	MDM4	0	0.758156	-0.498656	0.07073	0	YES	NS
INPP5D	EPO	6.67e-05	0.591057	-0.045977	-0.011723	0.144391	NO	NS
INPP5D	HOMEZ	0	0.680256	-0.227654	0.0455629	0	YES	UP
INPP5D	ERCC2	0	0.643637	-0.484375	0.179306	0	YES	DOWN
INPP5D	SIX5	0.458701	0.490412	-0.0222222	0.00285829	1	NO	NS
INPP5D	RXRA	0	0.718556	-0.256098	0.184146	0	YES	DOWN
INPP5D	LIF	0.0197126	0.542265	-0.348168	-0.0567311	1	NO	DOWN
INPP5D	NR5A1	0.933843	0.454285	-0.192935	0.01324	1	NO	NS
INPP5D	EPAS1	0	0.645373	-0.429775	-0.0810674	0	YES	DOWN
INPP5D	CEP290	0	0.728519	-0.307778	0.238867	0	YES	DOWN
INPP5D	ETV1	0.983882	0.455077	0.0491803	0.00515067	1	NO	NS
INPP5D	EMSY	0	0.696517	0.255859	0.212076	0	YES	DOWN
INPP5D	ABCG1	5.13e-05	0.533589	-0.363158	-0.0690144	0.111194	NO	DOWN
INPP5D	ZNF81	1.23e-06	0.57844	-0.258209	0.127196	0.00266017	YES	UP
INPP5D	CCNL2	0	0.744884	-0.411036	0.094133	0	YES	DOWN
INPP5D	ELP4	0	0.820485	-0.407934	0.310436	0	YES	DOWN
INPP5D	ZFPM2	0.618978	0.480819	0.0177778	0.0163146	1	NO	NS
INPP5D	CIR1	0	0.819551	-0.583062	0.0289657	0	YES	DOWN
INPP5D	ZNF555	0	0.692127	0.0749186	0.175405	0	YES	UP
INPP5D	KLF10	1.21e-13	0.650698	-0.216049	-0.0552141	2.62e-10	YES	UP
INPP5D	ZBTB48	0	0.627566	0.0038961	0.144544	0	YES	DOWN
INPP5D	FLI1	0	0.763376	-0.401186	0.301794	0	YES	UP
INPP5D	ELP3	0	0.711639	0.0197802	0.278353	0	YES	DOWN
INPP5D	KLF3	0	0.664708	-0.237194	-0.132036	0	YES	DOWN
INPP5D	ZCCHC4	0.000560432	0.560932	0.0322581	0.0386627	1	NO	UP
INPP5D	STRN3	0	0.723109	-0.367021	0.116998	0	YES	DOWN
INPP5D	PMF1	0	0.736551	-0.293069	-0.0266235	0	YES	DOWN
INPP5D	KMT5C	0.846713	0.458906	-0.00966184	0.00309662	1	NO	DOWN
INPP5D	CXXC1	8.49e-13	0.607904	-0.0901899	0.096251	1.84e-09	YES	UP
INPP5D	ZNF581	0	0.77811	-0.556572	-0.0155538	0	YES	DOWN
INPP5D	CREM	0	0.609378	-0.198376	-0.147857	0	YES	UP
INPP5D	ETV4	0.997439	0.431829	-0.0258621	0.0058495	1	NO	NS
INPP5D	ELOC	0	0.791769	-0.493056	-0.24967	0	YES	UP
INPP5D	SCML4	0.0540465	0.552535	-0.0395349	0.0396579	1	NO	UP
INPP5D	ELL3	0.18571	0.515358	-0.113445	0.0115438	1	NO	NS
INPP5D	ELL2	0	0.682453	-0.390291	-0.20198	0	YES	DOWN
INPP5D	ZBTB40	0	0.709143	-0.294118	0.226938	0	YES	DOWN
INPP5D	ZC3H11A	0	0.70939	-0.423493	-0.0441944	0	YES	UP
INPP5D	PPRC1	0.000291911	0.590854	0.0121951	-0.0895992	0.632279	NO	DOWN
INPP5D	LMO4	0	0.74506	-0.299127	0.106838	0	YES	DOWN
INPP5D	MAMSTR	0	0.724651	-0.444946	0.0385062	0	YES	UP
INPP5D	SIRT4	2.64e-09	0.593484	0.0690691	0.0609223	5.73e-06	YES	DOWN
INPP5D	EHMT1	0	0.707367	-0.0232877	0.172443	0	YES	UP
INPP5D	ZNF346	0	0.71353	0.0711679	0.14585	0	YES	DOWN
INPP5D	ELF4	0	0.683206	-0.259704	-0.167821	0	YES	UP
INPP5D	RFX2	0	0.726349	-0.417874	-0.19081	0	YES	UP
INPP5D	ZNF358	0	0.726742	-0.303297	-0.0501843	0	YES	UP
INPP5D	CAMK2A	0	0.654349	-0.502033	-0.0692923	0	YES	UP
INPP5D	E2F1	0.186413	0.503052	0.274845	-0.0193545	1	NO	UP
INPP5D	ZNF417	0	0.755858	-0.461462	0.0765497	0	YES	DOWN
INPP5D	ELF1	0	0.766215	-0.400428	-0.133829	0	YES	DOWN
INPP5D	ZNF107	3.76e-13	0.616017	0.00168919	0.0767713	8.14e-10	YES	UP
INPP5D	IKZF3	0.208527	0.512425	-0.01875	0.0425889	1	NO	UP
INPP5D	RARA	0	0.626567	-0.387841	-0.0463297	0	YES	DOWN
INPP5D	ERV3-1	0	0.714628	-0.477318	0.0515648	0	YES	NS
INPP5D	BMP7	1.03e-07	0.578324	-0.0825397	0.0390451	0.000222286	YES	NS
INPP5D	ASF1B	0	0.718243	-0.275528	0.216527	0	YES	DOWN
INPP5D	ELAVL2	0.575481	0.501647	-0.0592417	-0.00407058	1	NO	NS
INPP5D	ZNF623	0	0.747865	-0.00497512	0.214841	0	YES	UP
INPP5D	CARF	0	0.724184	-0.0199386	0.230911	0	YES	UP
INPP5D	ZMAT5	0	0.758501	-0.466074	0.167224	0	YES	UP
INPP5D	C1D	0.00514986	0.559278	-0.0299145	-0.0522319	1	NO	DOWN
INPP5D	ZNF180	0	0.672127	-0.34188	0.107351	0	YES	UP
INPP5D	EID3	0	0.623539	-0.275157	-0.0157127	0	YES	DOWN
INPP5D	EID2B	0.0166478	0.518708	0.0882353	0.0350136	1	NO	NS
INPP5D	ZC3H7A	0	0.785295	-0.443227	0.0891863	0	YES	DOWN
INPP5D	DEAF1	0	0.63398	-0.160194	0.127485	0	YES	UP
INPP5D	ZNF799	0	0.700036	-0.331989	0.138727	0	YES	UP
INPP5D	PHF6	0	0.777247	-0.12704	0.333665	0	YES	UP
INPP5D	NEUROD2	0.000140397	0.561148	-0.0676393	0.0388191	0.3041	NO	NS
INPP5D	BRMS1L	0	0.621382	-0.110104	0.0756385	0	YES	DOWN
INPP5D	BASP1	0	0.586559	-0.371429	-0.0512991	0	YES	DOWN
INPP5D	EGR4	0.000345976	0.554566	0.0321285	-0.0300529	0.749384	NO	NS
INPP5D	HSBP1	0.0424484	0.529737	0.19391	0.0554429	1	NO	DOWN
INPP5D	VPS25	0	0.590151	-0.277412	0.163263	0	YES	UP
INPP5D	EGLN1	0	0.755159	-0.185851	0.170313	0	YES	DOWN
INPP5D	CNBP	0	0.761217	-0.454464	-0.0646846	0	YES	UP
INPP5D	JMY	0.972349	0.461349	0.156475	-0.046019	1	NO	UP
INPP5D	EFCAB6	0.00317476	0.516811	-0.0614525	0.00524134	1	NO	NS
INPP5D	EED	0	0.726782	-0.332657	0.0980919	0	YES	UP
INPP5D	NFATC4	0.856995	0.489465	0.0240175	0.00808393	1	NO	UP
INPP5D	NCOA5	0.352051	0.514394	-0.0187266	0.0478032	1	NO	DOWN
INPP5D	ZNF441	0	0.668497	-0.318856	0.157667	0	YES	UP
INPP5D	DMRT2	0.351039	0.494035	0.0704225	-0.00735155	1	NO	NS
INPP5D	VPS36	0	0.806642	-0.528358	0.272681	0	YES	UP
INPP5D	EBF4	0.0607053	0.538987	-0.00815217	0.0257144	1	NO	NS
INPP5D	ECD	0	0.667522	-0.288564	0.0290386	0	YES	NS
INPP5D	SNAPC2	3.01e-11	0.60279	-0.0837766	-0.0336815	6.52e-08	YES	DOWN
INPP5D	KDM1A	0	0.713585	-0.403382	0.199861	0	YES	UP
INPP5D	EBF1	0.963728	0.461096	-0.185315	-0.00785779	1	NO	NS
INPP5D	ELP2	1.12e-11	0.614926	0.167883	0.105307	2.43e-08	YES	UP
INPP5D	PLAG1	0.797413	0.4748	0.150538	0.0497792	1	NO	UP
INPP5D	EAF1	0	0.810495	-0.219866	-0.233444	0	YES	DOWN
INPP5D	RCAN1	0	0.707377	-0.371818	0.130925	0	YES	UP
INPP5D	E2F6	2.55e-15	0.635734	-0.22774	-0.112102	5.53e-12	YES	UP
INPP5D	ZNF229	0.579406	0.50583	0.036036	0.0476474	1	NO	NS
INPP5D	PBRM1	0	0.738079	-0.393969	0.195229	0	YES	DOWN
INPP5D	TMPO	0	0.710437	-0.433036	0.21065	0	YES	DOWN
INPP5D	E2F4	0	0.744943	-0.464356	0.227758	0	YES	DOWN
INPP5D	RORA	0	0.586322	-0.254562	0.00319949	0	YES	UP
INPP5D	ZBTB7C	9.41e-08	0.581016	0.0143369	0.0531203	0.000203746	YES	DOWN
INPP5D	JRKL	0	0.746838	-0.0551471	0.147301	0	YES	DOWN
INPP5D	SSBP4	8.92e-06	0.555459	-0.018595	-0.0262054	0.0193102	YES	UP
INPP5D	TFCP2	0	0.779379	0.0232323	0.333088	0	YES	DOWN
INPP5D	ZFP69B	5.82e-06	0.56505	0.00214592	0.0805606	0.0126017	YES	UP
INPP5D	ELL	0	0.634338	-0.150273	-0.116674	0	YES	DOWN
INPP5D	MLLT1	0	0.718219	-0.0204301	0.197805	0	YES	DOWN
INPP5D	CNOT8	0.0100408	0.50221	-0.0198676	0.0396608	1	NO	DOWN
INPP5D	ECSIT	0	0.756703	-0.526495	0.0300964	0	YES	UP
INPP5D	DZIP3	0	0.618205	-0.169811	0.150007	0	YES	UP
INPP5D	SRFBP1	0	0.788863	-0.511149	0.158059	0	YES	UP
INPP5D	HES4	0.0372645	0.544532	-0.139726	0.055808	1	NO	DOWN
INPP5D	TLX2	0.994696	0.434867	0.0787671	-0.00810444	1	NO	NS
INPP5D	ARHGAP35	0	0.757313	-0.263804	0.167608	0	YES	UP
INPP5D	CGGBP1	0	0.708512	0.0208333	0.16325	0	YES	DOWN
INPP5D	DRAP1	9.08e-11	0.584132	-0.253188	0.0479707	1.97e-07	YES	DOWN
INPP5D	FOXN2	0	0.761589	-0.33159	0.0598044	0	YES	UP
INPP5D	DNMT3A	0	0.791255	-0.457612	0.019618	0	YES	DOWN
INPP5D	IRF6	0.800738	0.440301	0.0196629	-0.000954963	1	NO	NS
INPP5D	TP53BP1	4.49e-05	0.563956	-0.0150376	0.0400761	0.0971661	NO	UP
INPP5D	GPBP1	0	0.748657	-0.421429	0.119816	0	YES	UP
INPP5D	ATF7IP2	4.59e-07	0.569782	-0.174322	-0.16405	0.000994937	YES	UP
INPP5D	ZBTB8A	2.9e-07	0.590527	-0.256329	-0.0110237	0.000627445	YES	UP
INPP5D	TOP2A	0.461238	0.49366	-0.0929752	-0.00234736	1	NO	NS
INPP5D	ZNF500	0	0.732827	0.0718391	0.17592	0	YES	UP
INPP5D	DMRTA1	0.298704	0.500932	-0.0961538	0.000324961	1	NO	DOWN
INPP5D	E2F5	2.44e-11	0.60835	-0.22561	0.0283673	5.28e-08	YES	UP
INPP5D	RCHY1	3.58e-11	0.610178	0.0226064	0.0702916	7.74e-08	YES	DOWN
INPP5D	ZBTB1	0	0.650887	-0.28953	0.0274659	0	YES	UP
INPP5D	BUD31	0	0.610232	-0.216584	-0.0858119	0	YES	DOWN
INPP5D	HEXIM2	0	0.707793	-0.0605727	0.245778	0	YES	DOWN
INPP5D	DLX3	0.994611	0.417792	0.137195	0.00658998	1	NO	NS
INPP5D	PRDM13	0.96149	0.4297	-0.158088	-0.0123516	1	NO	NS
INPP5D	HMGA2	0.823532	0.477667	0.0505319	-0.0202383	1	NO	UP
INPP5D	BRD8	0	0.780938	0.268097	0.290787	0	YES	DOWN
INPP5D	HOXC4	0.0403423	0.525933	-0.0418848	-0.0128393	1	NO	UP
INPP5D	DENND4A	0	0.745382	-0.46136	0.0968858	0	YES	UP
INPP5D	ELK1	0	0.746796	-0.269639	-0.0590795	0	YES	DOWN
INPP5D	FOSL2	0	0.717273	-0.188073	-0.125868	0	YES	DOWN
INPP5D	DDX5	0	0.695273	-0.448244	0.0549339	0	YES	DOWN
INPP5D	LMO2	0	0.662919	0.0216138	0.102384	0	YES	DOWN
INPP5D	DCAF6	0	0.738527	-0.372449	0.25442	0	YES	DOWN
INPP5D	KLF2	0	0.732466	-0.460878	0.16732	0	YES	DOWN
INPP5D	BDP1	0	0.725106	-0.178934	0.146163	0	YES	UP
INPP5D	GTF2E2	0	0.787872	-0.391589	0.103333	0	YES	DOWN
INPP5D	DACH2	0.95791	0.467417	-0.100719	0.00665986	1	NO	NS
INPP5D	PQBP1	0	0.807761	-0.599062	-0.0838131	0	YES	UP
INPP5D	ZNF300	0	0.68915	-0.310345	0.0585373	0	YES	UP
INPP5D	MRPL28	0.0251238	0.524436	-0.398633	0.0515849	1	NO	UP
INPP5D	TUT7	0	0.823601	-0.544137	0.122555	0	YES	DOWN
INPP5D	CUX1	0	0.734232	-0.256536	0.037383	0	YES	UP
INPP5D	IL4	0.490984	0.501163	-0.079235	0.0141172	1	NO	NS
INPP5D	HINFP	0	0.776639	-0.190871	0.25088	0	YES	UP
INPP5D	ZNF343	0	0.70698	-0.0852713	0.167819	0	YES	UP
INPP5D	CHD3	0.556843	0.498523	-0.0413223	0.0204911	1	NO	UP
INPP5D	ASCC1	0	0.649497	0.0487365	0.1013	0	YES	DOWN
INPP5D	ZNF829	0	0.658944	-0.263085	0.0560847	0	YES	UP
INPP5D	CTNNB1	0	0.762635	-0.411417	-0.0867523	0	YES	DOWN
INPP5D	ZBTB8OS	0	0.716556	-0.388889	0.204514	0	YES	DOWN
INPP5D	MLLT3	0	0.723443	-0.353755	0.0920183	0	YES	UP
INPP5D	NMRAL1	0	0.681511	-0.502423	0.164144	0	YES	DOWN
INPP5D	CTCFL	0.997974	0.425818	-0.0481481	0.0144575	1	NO	NS
INPP5D	ZNF692	0	0.685567	-0.151745	0.267596	0	YES	UP
INPP5D	TAF6	0	0.721087	-0.551181	0.220865	0	YES	DOWN
INPP5D	KLF9	0.111434	0.542221	0.336066	-0.0560164	1	NO	UP
INPP5D	DNMT1	0	0.779726	-0.571333	0.29745	0	YES	DOWN
INPP5D	YBX3	0	0.657859	-0.125566	0.00396209	0	YES	DOWN
INPP5D	ZGLP1	0.0137828	0.550783	-0.0638978	0.0452922	1	NO	DOWN
INPP5D	MAF1	0	0.63385	-0.331731	0.0141556	0	YES	DOWN
INPP5D	WDR77	0	0.799264	-0.50888	0.150388	0	YES	UP
INPP5D	PPP1R13L	0	0.716884	-0.448692	0.144935	0	YES	UP
INPP5D	ASCL4	0	0.631416	-0.28139	0.0845944	0	YES	UP
INPP5D	ZNF717	0	0.661038	-0.167406	0.13178	0	YES	UP
INPP5D	CSDE1	0	0.751313	-0.410989	-0.034295	0	YES	DOWN
INPP5D	BARX2	1.2e-05	0.570953	-0.179916	0.0241237	0.0259162	YES	NS
INPP5D	TP73	0.0479943	0.516364	0.0336134	0.00809285	1	NO	NS
INPP5D	KAT6B	0	0.736215	-0.38875	0.0222877	0	YES	UP
INPP5D	ATXN3	0	0.637206	-0.521916	0.192416	0	YES	DOWN
INPP5D	CRY2	0	0.618522	0.117647	-0.120268	0	YES	UP
INPP5D	EGR3	0.231041	0.502225	-0.252326	-0.00932218	1	NO	DOWN
INPP5D	TCF15	0.0391441	0.555658	-0.0365854	-0.0205803	1	NO	NS
INPP5D	IRF3	0	0.779361	-0.203086	0.367123	0	YES	DOWN
INPP5D	SPIB	6.07e-10	0.595325	-0.132514	0.0856895	1.31e-06	YES	UP
INPP5D	ARID5A	1.53e-13	0.610468	-0.178478	-0.156531	3.32e-10	YES	DOWN
INPP5D	DDX17	0	0.765524	-0.0236593	0.351208	0	YES	UP
INPP5D	CRTC2	0.0193301	0.520263	-0.163484	-0.0433916	1	NO	DOWN
INPP5D	CREBZF	0	0.76944	0.176471	0.30671	0	YES	UP
INPP5D	INHBA	0	0.665726	-0.282609	-0.126502	0	YES	DOWN
INPP5D	MSX2	0.774266	0.466036	-0.0530726	-0.0269657	1	NO	UP
INPP5D	ZMIZ2	0	0.61974	-0.0231144	0.143914	0	YES	UP
INPP5D	BATF3	0	0.671968	-0.395551	0.156062	0	YES	DOWN
INPP5D	ZNF562	0	0.741665	-0.384342	0.159843	0	YES	DOWN
INPP5D	TSC22D3	3.34e-13	0.612552	-0.382353	0.0324586	7.23e-10	YES	UP
INPP5D	IRF2BP1	0	0.763167	-0.331266	0.235288	0	YES	DOWN
INPP5D	CREBL2	0	0.690374	-0.483065	0.183689	0	YES	DOWN
INPP5D	PHF5A	0.892959	0.46404	-0.0926641	-0.0511788	1	NO	DOWN
INPP5D	EAF2	0	0.731135	-0.206235	0.210695	0	YES	DOWN
INPP5D	PSIP1	0	0.739032	-0.229039	0.162285	0	YES	UP
INPP5D	CREBBP	0	0.810624	-0.500785	0.0419754	0	YES	DOWN
INPP5D	AIRE	0.988868	0.45417	0.00263158	-0.0035446	1	NO	NS
INPP5D	SUPT4H1	0	0.71909	-0.506329	-0.0190291	0	YES	DOWN
INPP5D	ING3	0	0.771767	-0.442884	-0.0510979	0	YES	DOWN
INPP5D	IL2	0.998903	0.431819	-0.0618812	-0.00553544	1	NO	UP
INPP5D	CREB3L3	0.428149	0.500679	-0.100694	-0.00510561	1	NO	NS
INPP5D	JADE1	0	0.720229	0.179104	0.256559	0	YES	DOWN
INPP5D	IRF5	0	0.733247	-0.331046	0.168263	0	YES	UP
INPP5D	ZNF483	0.0383132	0.497636	-0.170306	-0.0249318	1	NO	UP
INPP5D	ZBTB47	0	0.683146	-0.27027	0.105707	0	YES	DOWN
INPP5D	ELF2	6.91e-13	0.627207	0.0204082	0.0470736	1.5e-09	YES	UP
INPP5D	ZNF704	0	0.659319	-0.448081	-0.0401701	0	YES	UP
INPP5D	DMD	1.42e-07	0.592771	-0.229545	-0.0460901	0.000307639	YES	UP
INPP5D	PRDX3	0	0.721934	-0.595436	0.115692	0	YES	UP
INPP5D	ZNF334	0.0130958	0.548462	0.0260663	0.0399721	1	NO	NS
INPP5D	CREB3L1	0.90584	0.439389	0.0572289	-0.0128472	1	NO	DOWN
INPP5D	CREB1	0	0.775319	-0.275412	0.414244	0	YES	UP
INPP5D	MYBBP1A	0	0.692507	-0.304878	0.145764	0	YES	UP
INPP5D	ETV3	4.44e-16	0.618154	-0.219114	-0.134715	9.62e-13	YES	UP
INPP5D	KHSRP	0	0.717165	-0.546225	0.0565276	0	YES	DOWN
INPP5D	HESX1	0	0.638835	0.1125	0.0961704	0	YES	DOWN
INPP5D	CIC	0	0.6146	-0.287402	-0.0981048	0	YES	DOWN
INPP5D	CSDC2	0.000374905	0.536294	-0.200873	-0.0178095	0.812044	NO	UP
INPP5D	ZNF24	0	0.71144	-0.254717	0.153909	0	YES	UP
INPP5D	PPARA	0	0.632033	-0.168385	0.113965	0	YES	DOWN
INPP5D	ZNF26	0	0.77856	-0.457576	0.091714	0	YES	UP
INPP5D	BMI1	0	0.65089	-0.478533	-0.0377604	0	YES	DOWN
INPP5D	CNOT3	0	0.744749	0.20597	0.207763	0	YES	DOWN
INPP5D	ID1	0	0.683405	0.0185759	-0.159477	0	YES	DOWN
INPP5D	ZNF644	0	0.779907	-0.349036	-0.0125451	0	YES	UP
INPP5D	CNOT1	0	0.760744	-0.462737	-0.12707	0	YES	DOWN
INPP5D	ZBTB5	0.999996	0.410171	0.052381	-0.0261857	1	NO	DOWN
INPP5D	HDAC5	0	0.770381	-0.60361	0.295866	0	YES	DOWN
INPP5D	CIZ1	0.00205759	0.534088	-0.194946	0.0449254	1	NO	DOWN
INPP5D	MED20	0	0.727438	0.10049	0.211424	0	YES	UP
INPP5D	ZNF282	0	0.64663	-0.435644	0.105095	0	YES	UP
INPP5D	BCL11A	0	0.723682	-0.420513	0.0985478	0	YES	UP
INPP5D	IRF2	0	0.762042	-0.057047	0.367044	0	YES	DOWN
INPP5D	JARID2	0	0.781403	-0.466521	-0.155721	0	YES	DOWN
INPP5D	CBX5	0	0.699788	-0.306709	0.167144	0	YES	UP
INPP5D	FOXE3	0.0370866	0.563292	-0.0555556	0.0286488	1	NO	NS
INPP5D	CITED1	0.995783	0.431572	0.0165746	0.00346163	1	NO	NS
INPP5D	ZNF727	0.751778	0.454996	0.0060241	0.0208435	1	NO	NS
INPP5D	PAX9	0.132444	0.52667	0.0347222	0.00902079	1	NO	NS
INPP5D	ZNF117	0	0.704829	-0.247292	0.13001	0	YES	NS
INPP5D	CTBP2	0	0.725131	0.0422886	0.247719	0	YES	DOWN
INPP5D	BAZ1B	0	0.690038	0.0665399	0.158615	0	YES	DOWN
INPP5D	MED19	2.54e-08	0.593533	0.00757576	0.093966	5.49e-05	YES	UP
INPP5D	CHD9	0	0.814625	-0.464789	0.194939	0	YES	DOWN
INPP5D	CHD6	0	0.766693	-0.454315	0.087747	0	YES	UP
INPP5D	ZBTB37	0	0.764709	-0.250407	0.224923	0	YES	UP
INPP5D	CHD5	0.0354033	0.563903	-0.0479798	0.0165609	1	NO	UP
INPP5D	CBFB	0.5205	0.488467	-0.0360577	-0.00922579	1	NO	UP
INPP5D	CREB5	0	0.698271	-0.126806	0.18569	0	YES	DOWN
INPP5D	TAF7	0	0.663781	-0.0503876	0.0541802	0	YES	UP
INPP5D	AR	0.0235874	0.531315	-0.124506	0.0343269	1	NO	NS
INPP5D	CHD2	0	0.761964	-0.506677	0.000791864	0	YES	UP
INPP5D	CHAMP1	0.810119	0.457923	-0.097561	0.0114569	1	NO	NS
INPP5D	RFXAP	0	0.802351	-0.184318	0.241896	0	YES	UP
INPP5D	FIZ1	0	0.667156	-0.19152	0.102306	0	YES	DOWN
INPP5D	ALX4	0.000637847	0.602443	-0.125	0.0385215	1	NO	NS
INPP5D	MOV10	0.0232629	0.546307	-0.0752033	0.0612148	1	NO	UP
INPP5D	GFI1B	0.0036045	0.579597	0.146409	0.0528172	1	NO	NS
INPP5D	GCLC	0	0.714585	-0.322148	0.110044	0	YES	DOWN
INPP5D	TBX20	0.214429	0.511031	0.0104167	-0.00720529	1	NO	NS
INPP5D	CBX8	0	0.720017	-0.400415	0.19227	0	YES	UP
INPP5D	PSMD9	0.000895203	0.534235	-0.305825	0.0572904	1	NO	DOWN
INPP5D	MED25	0	0.751095	-0.51275	0.2041	0	YES	DOWN
INPP5D	CENPK	0.00232669	0.557762	-0.0982143	0.0326128	1	NO	NS
INPP5D	AGO1	0	0.821764	-0.426205	0.108774	0	YES	DOWN
INPP5D	SNAI1	7.21e-06	0.568769	0.115108	-0.0574764	0.0156156	YES	UP
INPP5D	GMEB1	0	0.764023	-0.505556	-0.0255728	0	YES	DOWN
INPP5D	ATOH7	0.836555	0.4376	0.075	0.00142632	1	NO	NS
INPP5D	SFMBT2	1.36e-06	0.574043	-0.369919	-0.0272218	0.0029369	YES	UP
INPP5D	FOXC2	0.328416	0.510847	0	0.0152131	1	NO	NS
INPP5D	ZNF610	0.000316669	0.561977	-0.206897	0.0283065	0.685905	NO	UP
INPP5D	CERS2	0	0.708186	-0.0545723	0.202946	0	YES	DOWN
INPP5D	ZNF398	0	0.729178	-0.240437	0.224105	0	YES	UP
INPP5D	CENPU	0.428778	0.510058	0.0625	0.00371969	1	NO	NS
INPP5D	CENPF	7.12e-07	0.573954	-0.126459	0.0725923	0.00154313	YES	UP
INPP5D	CEBPB	0	0.60823	-0.227848	-0.0661981	0	YES	NS
INPP5D	HMX3	0.0102413	0.5604	-0.0827338	0.00202291	1	NO	NS
INPP5D	BACH2	1.29e-07	0.600331	-0.180597	-0.0769132	0.000279613	YES	UP
INPP5D	IRF1	0	0.675199	-0.07375	0.122543	0	YES	DOWN
INPP5D	ZNF277	0	0.671255	-0.365672	0.0669593	0	YES	DOWN
INPP5D	HSF5	0.0784641	0.525365	-0.0271739	-0.00878731	1	NO	NS
INPP5D	TBX2	0.667125	0.498804	0.019802	0.0107709	1	NO	NS
INPP5D	ADNP2	0	0.770493	-0.401899	-0.194399	0	YES	DOWN
INPP5D	ELF5	1	0.38996	-0.00761421	0.0356763	1	NO	NS
INPP5D	CEBPD	4.4e-11	0.599728	0.00409836	-0.0778889	9.54e-08	YES	DOWN
INPP5D	BCL6B	0.184911	0.518668	-0.160305	-0.00705479	1	NO	NS
INPP5D	CEBPA	0	0.648518	-0.0730858	0.12967	0	YES	DOWN
INPP5D	CARHSP1	2.07e-11	0.603845	-0.396181	0.122473	4.49e-08	YES	DOWN
INPP5D	ZNF362	0.388432	0.527685	-0.030303	0.0256305	1	NO	UP
INPP5D	CDYL	1.46e-08	0.595358	-0.116923	0.0632375	3.15e-05	YES	UP
INPP5D	ZDHHC2	0.0959338	0.511759	-0.0550239	0.0017318	1	NO	NS
INPP5D	ZMYND19	0	0.760769	-0.484115	0.146395	0	YES	UP
INPP5D	AKIRIN2	2.64e-13	0.636484	-0.205128	-0.143071	5.71e-10	YES	DOWN
INPP5D	FOXA3	0.994354	0.416566	0.0744048	-0.00949085	1	NO	NS
INPP5D	MEF2A	0	0.792418	-0.505961	0.110606	0	YES	DOWN
INPP5D	GTF2F1	0	0.700896	-0.419501	0.0236605	0	YES	DOWN
INPP5D	MYC	0	0.648772	-0.234472	-0.0728763	0	YES	UP
INPP5D	CHD4	0	0.740529	-0.382943	0.0598201	0	YES	DOWN
INPP5D	ABLIM3	0.992243	0.431159	-0.00806452	0.0177252	1	NO	DOWN
INPP5D	CDK8	0	0.734007	-0.215686	0.177039	0	YES	DOWN
INPP5D	TCF23	3.12e-05	0.592755	-0.180488	0.0358595	0.0674815	NO	NS
INPP5D	BRPF1	0.0184174	0.525743	0.236434	-0.0334176	1	NO	UP
INPP5D	BMP3	0.0883556	0.494753	0.0144928	0.00288911	1	NO	NS
INPP5D	PPIE	0	0.804441	-0.690852	0.242922	0	YES	UP
INPP5D	MTERF1	0	0.658228	-0.111702	0.115074	0	YES	UP
INPP5D	PRPF6	2.11e-15	0.610729	-0.278351	0.0962609	4.57e-12	YES	DOWN
INPP5D	MEOX1	0	0.646514	-0.157509	0.0214163	0	YES	UP
INPP5D	MED26	0	0.61321	-0.171053	-0.04559	0	YES	DOWN
INPP5D	SIN3B	0	0.73941	-0.248603	0.211743	0	YES	DOWN
INPP5D	BHLHA15	0.999996	0.371457	-0.0897436	-0.00118274	1	NO	NS
INPP5D	HIVEP3	0.00519041	0.550564	-0.161954	-0.037591	1	NO	UP
INPP5D	CCNT1	0	0.671256	-0.305901	-0.0160109	0	YES	UP
INPP5D	ZFYVE21	0	0.743279	-0.291433	0.24434	0	YES	DOWN
INPP5D	LRPPRC	0	0.752401	-0.270408	0.218273	0	YES	UP
INPP5D	CCNK	0	0.676343	-0.37123	-0.0208722	0	YES	DOWN
INPP5D	CENPB	0	0.663807	-0.0942029	0.107711	0	YES	DOWN
INPP5D	ASXL3	0.0125954	0.525133	-0.0633333	-0.00717909	1	NO	NS
INPP5D	LBX2	2.76e-14	0.617466	-0.381657	-0.0186956	5.99e-11	YES	NS
INPP5D	GHRH	0.437695	0.499028	-0.0219298	-0.00362807	1	NO	NS
INPP5D	CCDC85B	0	0.662627	-0.109819	-0.12476	0	YES	UP
INPP5D	ZNF408	3.14e-07	0.600576	-0.410299	0.0427238	0.000679838	YES	UP
INPP5D	BPTF	0	0.79708	-0.0555556	0.307701	0	YES	UP
INPP5D	ASXL2	0	0.722762	0.163793	0.318253	0	YES	DOWN
INPP5D	EPC2	2.07e-12	0.60681	-0.253501	-0.0212669	4.47e-09	YES	DOWN
INPP5D	PNRC2	0	0.662866	-0.284053	-0.0227523	0	YES	DOWN
INPP5D	KLF7	0	0.658927	-0.453055	0.180447	0	YES	DOWN
INPP5D	CBX2	0.0114519	0.54897	-0.292627	-0.0259998	1	NO	UP
INPP5D	E2F2	0.160834	0.491994	-0.057554	0.0158677	1	NO	NS
INPP5D	CBLL2	0.987179	0.449435	-0.062069	0.00272325	1	NO	NS
INPP5D	ETS1	4.37e-05	0.564833	-0.0538922	0.0842673	0.0947317	NO	UP
INPP5D	YEATS4	0.0103539	0.551696	-0.103814	0.0393388	1	NO	NS
INPP5D	SETD2	0	0.719782	-0.331749	0.138092	0	YES	DOWN
INPP5D	SPI1	0	0.689826	-0.330882	-0.0951548	0	YES	UP
INPP5D	AKNA	0	0.737437	-0.125571	0.266504	0	YES	DOWN
INPP5D	ADNP	0	0.799716	-0.487159	0.0905618	0	YES	DOWN
INPP5D	ZNF366	0	0.777047	-0.219811	0.177207	0	YES	UP
INPP5D	AFF3	0.000612784	0.585054	-0.0921376	0.0854759	1	NO	UP
INPP5D	ZNF778	0	0.661161	-0.391304	-0.11777	0	YES	UP
INPP5D	ZNF28	0	0.629224	0.146053	0.144163	0	YES	DOWN
INPP5D	CD86	0	0.682502	-0.342553	-0.0227405	0	YES	DOWN
INPP5D	ZNF595	0.558552	0.47572	-0.0659722	0.00748379	1	NO	NS
INPP5D	HOXA5	2.03e-08	0.601502	-0.345679	-0.10701	4.4e-05	YES	UP
INPP5D	ALX3	0.244503	0.511241	-0.265351	0.0264952	1	NO	NS
INPP5D	TAF1B	0	0.720634	-0.306494	0.142721	0	YES	UP
INPP5D	PFDN5	0	0.696793	-0.15018	-0.147356	0	YES	DOWN
INPP5D	CHD1	0	0.743167	-0.272846	-0.0366119	0	YES	UP
INPP5D	PHF12	0	0.610748	-0.20437	0.0103275	0	YES	UP
INPP5D	CBFA2T2	0	0.755787	-0.0638075	0.242718	0	YES	DOWN
INPP5D	CAVIN4	0.959972	0.459163	0.144737	0.0201771	1	NO	NS
INPP5D	SNAI3	2.02e-05	0.58547	-0.191327	-0.0376156	0.0438284	YES	NS
INPP5D	CHMP1A	0	0.693936	-0.1875	0.0356639	0	YES	DOWN
INPP5D	PARP15	0	0.671479	-0.23913	-0.00339711	0	YES	UP
INPP5D	LRRFIP1	0	0.785961	-0.476874	0.0837848	0	YES	DOWN
INPP5D	CAVIN1	7.23e-14	0.613879	-0.345821	-0.106148	1.57e-10	YES	UP
INPP5D	CSRNP1	0	0.686661	-0.0365497	-0.206653	0	YES	DOWN
INPP5D	CREG1	0.300759	0.515184	-0.0328638	-0.029899	1	NO	DOWN
INPP5D	ARID3A	0	0.695004	-0.300813	0.168887	0	YES	DOWN
INPP5D	AFF4	0	0.702131	-0.231325	-0.166015	0	YES	UP
INPP5D	CASK	4.45e-06	0.598884	0.175	0.026726	0.00962859	YES	UP
INPP5D	JUN	2.53e-08	0.563319	-0.10443	-0.071567	5.48e-05	YES	DOWN
INPP5D	CCAR1	0	0.743696	-0.420719	0.182892	0	YES	DOWN
INPP5D	APEX1	0	0.724847	-0.542345	0.143816	0	YES	UP
INPP5D	SUPT6H	0	0.792796	-0.479358	-0.0172026	0	YES	DOWN
INPP5D	ATN1	0	0.681951	-0.301939	0.0459525	0	YES	NS
INPP5D	ZDHHC11B	0.731728	0.45179	-0.0815217	-8.35e-05	1	NO	NS
INPP5D	TAF9B	0.0898352	0.524936	-0.172131	-0.00744023	1	NO	NS
INPP5D	AGO2	0	0.771863	-0.511952	-0.000897462	0	YES	DOWN
INPP5D	CERS4	0.0259589	0.549762	-0.0192308	-0.00610044	1	NO	NS
INPP5D	SAP30L	0	0.736363	-0.325875	0.105412	0	YES	UP
INPP5D	CTBP1	0	0.695235	-0.392465	0.0329539	0	YES	UP
INPP5D	CHAF1A	0	0.705094	-0.551625	0.121515	0	YES	DOWN
INPP5D	CAND2	0.211752	0.502133	0.0344828	0.0046712	1	NO	NS
INPP5D	TSHZ3	0.0181418	0.521568	0.0277778	0.0556154	1	NO	DOWN
INPP5D	ZNF792	9.01e-13	0.617937	-0.068254	0.116786	1.95e-09	YES	UP
INPP5D	EOMES	0.0183865	0.56747	-0.0583333	0.017702	1	NO	UP
INPP5D	ZCCHC2	0	0.768537	-0.475824	-0.0577315	0	YES	DOWN
INPP5D	IKZF1	0.003208	0.563915	-0.0813954	0.0114997	1	NO	UP
INPP5D	AATF	0	0.731686	-0.21328	0.192458	0	YES	DOWN
INPP5D	ZNF607	0.000741131	0.552493	-0.109865	0.0483754	1	NO	UP
INPP5D	ZFP37	0.904317	0.45971	-0.171779	0.0219267	1	NO	NS
INPP5D	TFE3	0	0.674052	-0.228833	-0.0658655	0	YES	DOWN
INPP5D	WNT1	2.05e-08	0.602863	-0.168519	-0.0436073	4.43e-05	YES	UP
INPP5D	SIX4	0.939413	0.455236	-0.0236486	0.00393075	1	NO	NS
INPP5D	TCERG1	0	0.694167	-0.311909	0.000348165	0	YES	UP
INPP5D	CDCA7L	1.11e-16	0.643466	-0.340125	0.0642635	2.4e-13	YES	UP
INPP5D	BZW1	0	0.78286	-0.441071	-0.188493	0	YES	DOWN
INPP5D	XBP1	0.0126897	0.52514	0.0653266	-0.0192286	1	NO	NS
INPP5D	RELB	0	0.760703	0.168307	-0.274186	0	YES	UP
INPP5D	HIC2	3.33e-16	0.640035	-0.00766284	-0.0643698	7.21e-13	YES	DOWN
INPP5D	BTG1	0	0.67884	-0.215881	-0.0849469	0	YES	DOWN
INPP5D	RUNX1T1	0.950532	0.47112	0.0524691	-0.0165698	1	NO	NS
INPP5D	ETV7	0.631652	0.493691	-0.229167	0.0487252	1	NO	DOWN
INPP5D	TFAP2E	2.22e-16	0.616998	-0.0889488	0.107371	4.81e-13	YES	DOWN
INPP5D	RREB1	0	0.772849	-0.455651	-3.05e-05	0	YES	UP
INPP5D	TAF1L	0.644854	0.483173	-0.0722543	-0.0083359	1	NO	NS
INPP5D	MECP2	0	0.827858	-0.54212	-0.0247468	0	YES	DOWN
INPP5D	BTF3	0	0.818421	-0.42707	-0.150863	0	YES	UP
INPP5D	SHOX2	2.21e-05	0.604279	-0.256906	0.0269023	0.0479193	YES	NS
INPP5D	MCM6	0.245398	0.49527	0.0201613	-0.0164229	1	NO	UP
INPP5D	ARID3B	0	0.651604	-0.251323	-0.084637	0	YES	DOWN
INPP5D	ZNF385D	0.0546412	0.543688	-0.207373	0.0338137	1	NO	NS
INPP5D	ZC3H10	0	0.798553	-0.482578	0.11155	0	YES	DOWN
INPP5D	NME2	0	0.734297	-0.345261	-0.0786813	0	YES	UP
INPP5D	FOS	0.185616	0.500234	0.0287356	-0.00938445	1	NO	DOWN
INPP5D	JDP2	6.91e-09	0.603491	0.0516014	-0.100912	1.5e-05	YES	UP
INPP5D	BRWD1	0	0.622202	-0.288931	-0.0360849	0	YES	UP
INPP5D	ZIC5	0.998454	0.426408	0	-0.00246993	1	NO	NS
INPP5D	BMPR1A	0.00118905	0.530508	-0.145485	0.0960229	1	NO	DOWN
INPP5D	ENO1	0.000510936	0.536921	-0.0987654	-0.0177071	1	NO	DOWN
INPP5D	SCML1	0	0.632	-0.39875	-0.000777048	0	YES	DOWN
INPP5D	ZNF324B	0	0.720456	-0.122611	0.171302	0	YES	UP
INPP5D	NUFIP1	0.000119268	0.560382	-0.157025	-0.0455024	0.258334	NO	UP
INPP5D	NRBF2	0	0.689283	-0.4	-0.0358704	0	YES	DOWN
INPP5D	TFAM	1.39e-05	0.541389	-0.280415	0.0386658	0.0300751	YES	UP
INPP5D	ZNF256	0.00027293	0.565936	0.156051	0.00631732	0.591166	NO	NS
INPP5D	C1QBP	0	0.726119	-0.476227	0.0492995	0	YES	UP
INPP5D	NFIB	0.947337	0.455181	0.0605096	0.0146419	1	NO	DOWN
INPP5D	MIXL1	0.949347	0.467311	-0.0839416	0.00191686	1	NO	NS
INPP5D	PAX8	0.00108739	0.555128	-0.087963	0.0286891	1	NO	UP
INPP5D	BTG2	0.032865	0.517063	-0.150628	0.0227787	1	NO	UP
INPP5D	TAF1	0	0.746975	-0.428679	0.232445	0	YES	DOWN
INPP5D	FOXD4L1	0.499441	0.462268	0.0042735	0.0211668	1	NO	NS
INPP5D	DNMT3B	0.315966	0.51359	-0.189362	0.0215496	1	NO	NS
INPP5D	ZBTB38	1.15e-09	0.608182	-0.0472637	0.0620253	2.49e-06	YES	UP
INPP5D	PGBD1	0.00582275	0.543151	-0.15122	0.0396237	1	NO	NS
INPP5D	CHAF1B	0.502878	0.484526	-0.0936455	-0.0368682	1	NO	UP
INPP5D	ZNF627	0.000148561	0.55937	-0.185682	-0.0669152	0.321783	NO	UP
INPP5D	ZDHHC9	0.205085	0.521086	-0.183398	-0.0465921	1	NO	DOWN
INPP5D	DBP	5.32e-10	0.584869	-0.199717	0.011129	1.15e-06	YES	UP
INPP5D	POU2F3	8.9e-06	0.555433	-0.143275	-0.000649125	0.0192763	YES	NS
INPP5D	CDK11B	0.294612	0.494125	0.131579	0.0514972	1	NO	DOWN
INPP5D	BCOR	3.83e-13	0.64115	-0.0816667	-0.00273846	8.31e-10	YES	UP
INPP5D	BARX1	0.897828	0.463552	-0.109489	0.000263872	1	NO	NS
INPP5D	CEBPE	7.26e-11	0.636902	0.0918367	0.0619539	1.57e-07	YES	DOWN
INPP5D	ZNF791	0	0.716699	-0.331044	0.035343	0	YES	UP
INPP5D	ZNF705A	0.949362	0.446184	-0.0785714	0.00682042	1	NO	NS
INPP5D	STK36	0	0.698641	-0.141929	0.193656	0	YES	DOWN
INPP5D	WDTC1	0	0.759497	-0.413174	0.306778	0	YES	DOWN
INPP5D	ZNF517	0.0467993	0.537871	-0.0561798	0.0482036	1	NO	NS
INPP5D	E4F1	0.00017434	0.551664	-0.09699	0.111837	0.37762	NO	DOWN
INPP5D	TSHZ2	0.897722	0.435133	-0.013986	-0.000377636	1	NO	NS
INPP5D	EDRF1	0.073225	0.499934	0.0374532	0.0419987	1	NO	UP
INPP5D	ARNT	0	0.714914	-0.0923913	0.214948	0	YES	DOWN
INPP5D	ZNF808	0	0.615693	-0.109974	0.0340828	0	YES	DOWN
INPP5D	ARGFX	0.00187469	0.588133	-0.222467	0.01578	1	NO	NS
INPP5D	KMT5B	0	0.630473	-0.233471	0.0483805	0	YES	DOWN
INPP5D	ZNF823	0.282689	0.495396	-0.122605	0.0369584	1	NO	UP
INPP5D	BCORL1	0.997186	0.433501	0.215278	0.0145152	1	NO	NS
INPP5D	HES6	0.00522907	0.566611	-0.0594059	-0.0661843	1	NO	DOWN
INPP5D	ZNF512B	3.22e-15	0.621655	-0.268489	-0.0018461	6.97e-12	YES	UP
INPP5D	CLOCK	0	0.779107	-0.483529	0.152992	0	YES	UP
INPP5D	ZBTB33	2.14e-06	0.572102	-0.1121	0.0814287	0.0046298	YES	UP
INPP5D	BATF	1.43e-07	0.629881	0.204545	0.0617775	0.000309138	YES	DOWN
INPP5D	ZNF367	0.999995	0.370722	0.112903	-0.00717105	1	NO	NS
INPP5D	BAZ2A	0	0.744712	-0.215278	0.0689642	0	YES	DOWN
INPP5D	CCNT2	0	0.731669	-0.427598	0.100841	0	YES	NS
INPP5D	ATF6	0	0.670988	-0.478052	0.145049	0	YES	DOWN
INPP5D	MEAF6	0	0.75562	-0.653662	0.247204	0	YES	DOWN
INPP5D	BANP	0	0.677125	-0.213615	0.0362552	0	YES	DOWN
INPP5D	DPF1	0.040381	0.544018	-0.0497076	0.014276	1	NO	NS
INPP5D	ZFR2	0.109497	0.508119	-0.00378788	-0.00830823	1	NO	NS
INPP5D	PFDN1	0	0.673219	-0.472816	-0.0419728	0	YES	DOWN
INPP5D	ATP8B1	8.88e-16	0.638996	0.0621469	0.102514	1.92e-12	YES	DOWN
INPP5D	ATOH8	0.011461	0.561058	0.0412088	0.0344312	1	NO	DOWN
INPP5D	MSX1	0.923944	0.479455	-0.167254	0.0320798	1	NO	NS
INPP5D	COPRS	6.35e-11	0.614493	-0.118966	-0.0271393	1.38e-07	YES	UP
INPP5D	NOTCH1	0	0.65007	-0.205575	0.075953	0	YES	DOWN
INPP5D	SP1	0	0.710597	-0.135106	0.265709	0	YES	DOWN
INPP5D	SNF8	3.17e-07	0.576832	0.0664557	-0.053493	0.000687484	YES	DOWN
INPP5D	ATF7	0	0.776789	-0.281086	0.307237	0	YES	DOWN
INPP5D	TADA2A	0	0.749658	-0.0867876	0.21801	0	YES	UP
INPP5D	MNAT1	0	0.685873	-0.160294	0.114	0	YES	UP
INPP5D	LMCD1	0.995592	0.417193	-0.0765027	0.019757	1	NO	UP
INPP5D	ATXN7L3	2.22e-16	0.608901	-0.34714	0.0260037	4.81e-13	YES	DOWN
INPP5D	ASCL2	0	0.708779	-0.325314	0.17569	0	YES	DOWN
INPP5D	ARID4B	0	0.740238	-0.356979	0.0699641	0	YES	DOWN
INPP5D	CIITA	0	0.709519	0.0294118	0.220004	0	YES	UP
INPP5D	DDX1	0	0.783421	-0.242222	0.169658	0	YES	DOWN
INPP5D	HOXA1	0.00143449	0.548684	0.0473373	0.00253249	1	NO	NS
INPP5D	SAFB2	0	0.763115	-0.290462	0.0898251	0	YES	DOWN
INPP5D	ASXL1	9.68e-08	0.557366	-0.194236	-0.0876589	0.000209649	YES	UP
INPP5D	GABPB2	0	0.767014	-0.419598	0.248962	0	YES	DOWN
INPP5D	CC2D1A	0	0.735164	-0.396806	0.231537	0	YES	DOWN
INPP5D	ASH1L	0	0.750136	-0.504119	0.168123	0	YES	DOWN
INPP5D	ZNF524	4.14e-06	0.549775	-0.189834	0.128646	0.0089578	YES	DOWN
INPP5D	BCLAF1	5.46e-05	0.525474	-0.21164	-0.0219806	0.118278	NO	DOWN
INPP5D	GTF2H3	0	0.737174	-0.302133	0.208002	0	YES	UP
INPP5D	ACTN2	0.709625	0.447716	0.0397351	-0.00285239	1	NO	NS
INPP5D	ZNF586	0.0147307	0.552704	-0.23374	-0.0013196	1	NO	UP
INPP5D	DRGX	0.0753701	0.535319	-0.184211	-0.0946157	1	NO	UP
INPP5D	GATAD1	0	0.789185	-0.130097	0.317062	0	YES	DOWN
INPP5D	ASH2L	0	0.798352	-0.400372	0.318621	0	YES	DOWN
INPP5D	ZBTB32	0.000231199	0.584854	-0.138191	-0.0252939	0.500777	NO	NS
INPP5D	IL5	0.0020141	0.548558	-0.121019	-0.00528076	1	NO	NS
INPP5D	GTF2H5	0	0.655771	-0.323899	0.247585	0	YES	DOWN
INPP5D	ZNF530	1.11e-16	0.651387	-0.318571	-0.0893164	2.4e-13	YES	UP
INPP5D	EBF2	0.759296	0.502	-0.0251799	0.018692	1	NO	NS
INPP5D	EYA1	0.0142977	0.557699	0.0645161	-0.0395774	1	NO	NS
INPP5D	KLF6	2.69e-06	0.567859	-0.239852	-0.0853088	0.005832	YES	DOWN
INPP5D	ZNF699	2.57e-08	0.598482	-0.0295359	-0.0210889	5.56e-05	YES	NS
INPP5D	MAFA	0	0.73418	-0.51671	-0.137492	0	YES	DOWN
INPP5D	DDX20	6.8e-11	0.613465	-0.114224	-0.0160791	1.47e-07	YES	UP
INPP5D	PLAGL1	0	0.737063	-0.453278	0.0957297	0	YES	DOWN
INPP5D	ZNF671	1.13e-05	0.593513	-0.00444444	0.0282646	0.0244674	YES	UP
INPP5D	HDGF	0.0167103	0.536198	-0.0826772	0.0530196	1	NO	NS
INPP5D	ABT1	0.566402	0.490734	-0.0858586	-0.0449918	1	NO	DOWN
INPP5D	CDC5L	0	0.741911	-0.411565	0.0484468	0	YES	DOWN
INPP5D	KDM2A	0	0.612767	-0.289815	-0.050008	0	YES	DOWN
INPP5D	PRDM4	0	0.744094	-0.564411	0.000902637	0	YES	UP
INPP5D	BATF2	2.03e-06	0.57169	-0.125731	0.128655	0.00439559	YES	DOWN
INPP5D	CBX4	0	0.667507	-0.226337	-0.0359103	0	YES	UP
INPP5D	ZC3HC1	0.814825	0.491957	0.00995025	0.0591431	1	NO	NS
INPP5D	ZNF585A	0	0.645254	-0.135593	0.134714	0	YES	DOWN
INPP5D	ZNF267	0	0.645036	-0.285714	-0.0455357	0	YES	DOWN
INPP5D	ATF6B	0	0.762339	-0.289827	0.161037	0	YES	UP
INPP5D	ZMYM6	0	0.740355	-0.469494	0.165065	0	YES	UP
INPP5D	ARID2	0	0.73242	-0.368839	0.102645	0	YES	UP
INPP5D	SCYL1	0.996746	0.445346	-0.134615	-0.0278082	1	NO	DOWN
INPP5D	ASCC2	0	0.677404	-0.0795796	0.138799	0	YES	DOWN
INPP5D	TRERF1	0	0.645848	-0.145973	0.122035	0	YES	NS
INPP5D	FOXJ1	8.96e-07	0.591112	0.0326797	-0.00352754	0.00194022	YES	NS
INPP5D	ZNF318	0.648244	0.4825	-0.0823864	0.0362412	1	NO	NS
INPP5D	ZNF225	5.32e-12	0.64157	-0.299587	0.108134	1.15e-08	YES	UP
INPP5D	PRMT6	0	0.62294	-0.161442	0.124244	0	YES	UP
INPP5D	ELK3	0	0.688386	-0.389635	0.0668734	0	YES	DOWN
INPP5D	BAZ2B	0	0.699394	-0.396624	0.187048	0	YES	DOWN
INPP5D	ZFP64	0	0.735991	-0.406048	0.148374	0	YES	UP
INPP5D	BAZ1A	0	0.744335	-0.228713	0.159763	0	YES	DOWN
INPP5D	ZNF485	0	0.732154	-0.135135	0.133408	0	YES	UP
INPP5D	MED11	0	0.70654	-0.165377	0.199187	0	YES	DOWN
INPP5D	ZFP30	1.92e-06	0.606254	-0.0447761	0.060322	0.00414921	YES	UP
INPP5D	PHF1	0	0.645986	-0.258651	-0.178307	0	YES	UP
INPP5D	ERN2	0.999943	0.388936	-0.0375	-0.000569922	1	NO	NS
INPP5D	AHR	0	0.730398	-0.453822	-0.115705	0	YES	DOWN
INPP5D	BRDT	0.0789616	0.547122	-0.189286	0.018256	1	NO	NS
INPP5D	ZNF385A	1.43e-13	0.599346	-0.0893246	-0.0664669	3.09e-10	YES	DOWN
INPP5D	RBSN	7.42e-14	0.610499	-0.109121	-0.00719071	1.61e-10	YES	DOWN
INPP5D	HOXB7	6.45e-05	0.571342	-0.0111732	-0.0117434	0.139775	NO	NS
INPP5D	ZNF91	0	0.733495	-0.446507	0.0663503	0	YES	DOWN
INPP5D	ZNF322	1.16e-12	0.623503	0.183712	0.0731841	2.52e-09	YES	DOWN
INPP5D	TARBP2	0	0.769196	-0.534512	0.0496393	0	YES	UP
INPP5D	DPF3	0.0400409	0.542272	-0.0676328	0.0339443	1	NO	NS
INPP5D	COPS5	0	0.764348	-0.322667	0.301465	0	YES	DOWN
INPP5D	NELFA	1.11e-16	0.644641	0.138686	0.103432	2.4e-13	YES	UP
INPP5D	CAPN15	0.000140429	0.571002	0.069869	0.0538459	0.304169	NO	NS
INPP5D	JUP	0.000786572	0.583821	-0.160417	0.054307	1	NO	DOWN
INPP5D	ZNF174	0	0.731482	-0.358852	0.0790728	0	YES	UP
INPP5D	EYA3	0	0.715338	-0.106897	0.167145	0	YES	DOWN
INPP5D	DNMT3L	0.80773	0.478459	-0.0628931	-0.0221464	1	NO	NS
INPP5D	SIRT3	0	0.779588	-0.557	0.033439	0	YES	UP
INPP5D	KAT2A	0	0.692264	-0.488619	0.105128	0	YES	UP
INPP5D	ATF4	0	0.785308	-0.242905	-0.176875	0	YES	DOWN
INPP5D	DMBX1	0.184839	0.529002	-0.0454545	-0.0213611	1	NO	NS
INPP5D	ASF1A	0	0.665413	0.0014881	0.158277	0	YES	UP

### Sheet: Data S12
Supplementary Data 12: MINDy analysis for IL6R.
modulator.values	regulator.values	integrated.p.values	effect.size	directionality	mean.ba	fwer.values	sig.values	mr.result
IL6R	ZXDB	2.22e-16	0.654221	-0.148333	-0.0319882	4.81e-13	YES	UP
IL6R	ZUP1	0	0.693925	0.00827423	0.0944901	0	YES	UP
IL6R	ZSWIM7	6.87e-05	0.517584	0.380702	-0.0308488	0.148894	NO	DOWN
IL6R	ZSWIM6	0	0.691251	-0.217886	0.140882	0	YES	DOWN
IL6R	ZSWIM4	0	0.691139	-0.145833	0.103506	0	YES	DOWN
IL6R	ZSWIM3	1.15e-08	0.590014	0.188034	0.0164028	2.49e-05	YES	DOWN
IL6R	ZSWIM1	0.0703469	0.514966	0.0205224	0.00437348	1	NO	NS
IL6R	ZSCAN9	2.53e-07	0.618884	-0.0211538	0.0737228	0.000547331	YES	DOWN
IL6R	ZSCAN5B	0.984925	0.449852	-0.158065	0.00132273	1	NO	NS
IL6R	ZSCAN32	8.63e-11	0.607019	-0.222039	0.072893	1.87e-07	YES	UP
IL6R	ZSCAN30	4.75e-14	0.625265	-0.139881	0.0512029	1.03e-10	YES	DOWN
IL6R	ZSCAN29	0	0.614469	-0.0828125	0.0760988	0	YES	DOWN
IL6R	ZSCAN26	2.89e-06	0.562748	0.266667	0.0428169	0.00625151	YES	UP
IL6R	ZSCAN25	1	0.379641	-0.150224	0.0294847	1	NO	UP
IL6R	ZSCAN22	1	0.373256	0.114362	0.00161463	1	NO	UP
IL6R	ZSCAN20	0.395749	0.480913	0.195378	0.0109274	1	NO	NS
IL6R	ZSCAN2	0.00122562	0.568417	0.107345	-0.0537647	1	NO	NS
IL6R	ZSCAN16	0.188343	0.505515	-0.281407	-0.0220393	1	NO	UP
IL6R	ZSCAN12	0.984501	0.459594	-0.0724907	0.0393373	1	NO	UP
IL6R	ZRSR2	0	0.665223	0.507962	-0.0226923	0	YES	DOWN
IL6R	ZRANB2	0	0.602433	-0.327795	0.0702895	0	YES	UP
IL6R	ZPR1	0.795103	0.482145	-0.106965	0.00316394	1	NO	UP
IL6R	ZNHIT2	0	0.677113	0.108911	-0.0833214	0	YES	UP
IL6R	ZNFX1	0	0.713487	0.411111	0.118515	0	YES	UP
IL6R	ZNF99	0.911132	0.452209	-0.0961538	0.00664888	1	NO	NS
IL6R	ZNF98	0.989039	0.437561	-0.00310559	-0.00314033	1	NO	NS
IL6R	ZNF93	9.07e-05	0.581715	-0.225926	0.0335563	0.196432	NO	DOWN
IL6R	ZNF880	0.144649	0.513129	-0.0165746	-0.0130683	1	NO	UP
IL6R	ZNF875	0.13872	0.549888	0.152893	0.0132392	1	NO	UP
IL6R	ZNF862	0	0.780724	-0.0315985	-0.0823367	0	YES	UP
IL6R	ZNF853	0.46578	0.477537	0.0366667	-0.00393307	1	NO	NS
IL6R	ZNF852	0	0.648742	-0.330882	0.0296349	0	YES	DOWN
IL6R	ZNF846	0	0.650763	-0.403172	-0.0776619	0	YES	UP
IL6R	ZNF844	0.999193	0.449905	0.0714286	0.0378419	1	NO	DOWN
IL6R	ZNF843	0.000439705	0.569991	0.10262	0.0268666	0.952401	NO	NS
IL6R	ZNF841	4.85e-10	0.59837	-0.298734	0.0738982	1.05e-06	YES	NS
IL6R	ZNF84	0.193191	0.49795	0.251663	-0.00297544	1	NO	UP
IL6R	ZNF839	0.00250964	0.547666	0.211735	-0.0127194	1	NO	NS
IL6R	ZNF836	0	0.666283	-0.287879	-0.0637819	0	YES	NS
IL6R	ZNF835	0.795587	0.470139	0.120968	0.0217432	1	NO	NS
IL6R	ZNF831	0.959486	0.450424	0.157407	-0.0192247	1	NO	UP
IL6R	ZNF83	0	0.709594	-0.362832	0.0473631	0	YES	DOWN
IL6R	ZNF827	0.996369	0.43604	0.084	0.0161803	1	NO	UP
IL6R	ZNF821	0	0.64276	0.170762	0.00518081	0	YES	UP
IL6R	ZNF816	0.0488684	0.529873	0.125455	0.0348724	1	NO	UP
IL6R	ZNF813	8.8e-10	0.617039	-0.343077	0.0559682	1.91e-06	YES	NS
IL6R	ZNF805	0.0484126	0.518245	-0.140323	0.0348165	1	NO	DOWN
IL6R	ZNF804A	1.36e-11	0.610186	-0.0839286	0.0111628	2.95e-08	YES	DOWN
IL6R	ZNF800	0	0.663752	0.354545	0.0602078	0	YES	UP
IL6R	ZNF8	0	0.641329	0.0190736	0.0453441	0	YES	UP
IL6R	ZNF787	3.95e-10	0.579783	0.240356	0.00735613	8.55e-07	YES	DOWN
IL6R	ZNF786	0	0.621366	0.157377	0.0473923	0	YES	UP
IL6R	ZNF785	4.83e-10	0.584372	0.174648	0.0851306	1.05e-06	YES	UP
IL6R	ZNF784	0	0.670407	-0.533133	0.0488988	0	YES	DOWN
IL6R	ZNF782	0	0.617821	-0.0547703	0.0504742	0	YES	UP
IL6R	ZNF781	0.176592	0.521254	0.0183246	-0.0181477	1	NO	NS
IL6R	ZNF780B	0	0.615402	0.157778	-0.0258291	0	YES	UP
IL6R	ZNF777	0	0.703857	-0.421325	0.0685277	0	YES	NS
IL6R	ZNF775	0.288898	0.50499	0.154728	-0.0219974	1	NO	UP
IL6R	ZNF773	2.77e-12	0.629061	0.0751634	0.0659234	6e-09	YES	UP
IL6R	ZNF770	0	0.621903	0.207071	0.0463052	0	YES	UP
IL6R	ZNF766	0	0.774726	-0.549	0.0728506	0	YES	UP
IL6R	ZNF765	0	0.757667	-0.5	0.0896057	0	YES	UP
IL6R	ZNF764	1.45e-12	0.634691	-0.13141	0.0513809	3.14e-09	YES	UP
IL6R	ZNF761	0	0.671191	-0.438953	0.0635648	0	YES	UP
IL6R	ZSCAN10	0.997184	0.402675	-0.078125	0.0104188	1	NO	NS
IL6R	ZNF75D	0	0.70471	0.321429	0.0460691	0	YES	UP
IL6R	ZNF747	2.65e-07	0.560066	-0.186047	0.0478478	0.000573505	YES	UP
IL6R	ZNF746	1.49e-07	0.537922	0.263366	0.0289941	0.00032294	YES	UP
IL6R	ZNF740	9.75e-07	0.595906	0.0412541	0.0958994	0.00211284	YES	UP
IL6R	ZNF737	0.00749103	0.57293	-0.0232558	0.0709248	1	NO	UP
IL6R	ZNF730	0.381809	0.47726	-0.133028	-0.00191817	1	NO	NS
IL6R	ZNF721	0.440436	0.498222	0.125532	0.0140551	1	NO	UP
IL6R	ZNF716	0.211474	0.523575	-0.106618	0.00687183	1	NO	NS
IL6R	ZNF714	0.93651	0.471816	-0.382979	0.0259682	1	NO	UP
IL6R	ZNF713	3.48e-12	0.63264	-0.28373	0.0791081	7.54e-09	YES	NS
IL6R	ZXDA	0.000418697	0.546773	-0.0124224	-0.00796326	0.906898	NO	NS
IL6R	ZNF710	0	0.645239	0.0215385	0.091696	0	YES	DOWN
IL6R	ZNF709	0.995891	0.437696	0.278146	-0.0167875	1	NO	NS
IL6R	ZNF708	0	0.695343	-0.431267	0.0613141	0	YES	UP
IL6R	ZNF706	2.27e-06	0.542033	-0.0639175	-0.03074	0.0049189	YES	DOWN
IL6R	ZNF703	0	0.634011	0.290323	-0.0838802	0	YES	DOWN
IL6R	ZNF701	0	0.767959	-0.504209	0.114911	0	YES	DOWN
IL6R	ZNF70	0.199999	0.501785	0.0961538	0.00726031	1	NO	UP
IL6R	ZNF7	0	0.768215	-0.475225	0.113903	0	YES	DOWN
IL6R	ZNF697	0	0.736555	0.0421394	0.138863	0	YES	DOWN
IL6R	ZNF695	5.11e-07	0.565772	-0.00607287	0.0190811	0.00110628	YES	NS
IL6R	ZNF691	0.00011053	0.538105	0.0342466	-0.00318054	0.239408	NO	DOWN
IL6R	ZNF688	0	0.659329	0.345536	-0.0558706	0	YES	DOWN
IL6R	ZNF69	1.11e-16	0.617707	0.231343	-0.00675928	2.4e-13	YES	UP
IL6R	ZNF683	1.88e-11	0.610041	-0.235632	-0.0507893	4.07e-08	YES	NS
IL6R	ZNF682	0.983021	0.460277	0.338608	0.0192412	1	NO	UP
IL6R	ZNF681	0.201922	0.517329	0.216912	-0.00668967	1	NO	NS
IL6R	ZNF679	0.984799	0.424418	0.0301724	0.00685972	1	NO	NS
IL6R	ZNF678	1.37e-13	0.60768	0.373278	0.0162843	2.97e-10	YES	UP
IL6R	ZNF676	0.999997	0.401841	-0.106322	-0.00502101	1	NO	NS
IL6R	ZNF675	0	0.701592	-0.305215	0.0684853	0	YES	UP
IL6R	ZNF674	1.48e-06	0.58027	-0.0829146	0.0372997	0.0031968	YES	DOWN
IL6R	ZNF670	4.18e-13	0.616101	0.150362	0.0438854	9.05e-10	YES	DOWN
IL6R	ZNF669	0.0713855	0.515927	0.313539	0.0153237	1	NO	UP
IL6R	ZNF668	3.11e-15	0.617352	0.310847	0.0439135	6.73e-12	YES	DOWN
IL6R	ZNF667	0.975559	0.468841	-0.208333	0.0173799	1	NO	NS
IL6R	ZNF665	3.96e-10	0.601355	-0.295886	-0.0304207	8.58e-07	YES	UP
IL6R	ZNF664	2.75e-06	0.55662	0.164678	-0.0460484	0.00595906	YES	UP
IL6R	ZNF662	0.982234	0.454838	-0.0026738	0.0066602	1	NO	NS
IL6R	ZNF660	2.05e-06	0.612368	-0.363043	0.0486849	0.00444645	YES	NS
IL6R	ZNF658	0.0128006	0.536359	0.207048	0.00271153	1	NO	UP
IL6R	ZNF655	0	0.714688	-0.0231214	0.0970133	0	YES	UP
IL6R	ZNF654	0	0.745533	-0.47698	0.117831	0	YES	DOWN
IL6R	ZNF653	7.38e-06	0.585396	0.213355	-0.0104805	0.0159755	YES	DOWN
IL6R	ZNF652	1.89e-15	0.587987	0.185279	0.0518996	4.09e-12	YES	UP
IL6R	ZNF646	0	0.630707	0.0508721	0.10072	0	YES	DOWN
IL6R	ZNF641	1.12e-08	0.579937	0.232628	0.0410544	2.42e-05	YES	UP
IL6R	ZNF639	0	0.775398	-0.548564	-0.0813032	0	YES	UP
IL6R	ZNF638	0	0.708407	-0.00119048	0.125991	0	YES	DOWN
IL6R	ZNF629	0	0.67065	0.270713	0.0740037	0	YES	UP
IL6R	ZNF628	0	0.658447	-0.279503	0.0294326	0	YES	DOWN
IL6R	ZNF626	0.054227	0.530914	-0.145455	-0.020297	1	NO	UP
IL6R	ZNF624	0.166512	0.520005	0.157534	0.0438716	1	NO	UP
IL6R	ZNF622	0.64127	0.515432	0.219149	0.0139288	1	NO	DOWN
IL6R	ZNF620	0	0.63224	-0.260922	0.0269065	0	YES	DOWN
IL6R	ZNF619	8.81e-06	0.561861	0.00626959	0.0301933	0.0190821	YES	UP
IL6R	ZNF618	0	0.643126	-0.374036	0.0643599	0	YES	UP
IL6R	ZNF615	0	0.652721	-0.186957	0.0715266	0	YES	DOWN
IL6R	ZNF614	5.05e-13	0.626392	0.0812325	0.094132	1.09e-09	YES	DOWN
IL6R	ZNF611	1.22e-14	0.612167	-0.282609	0.0868743	2.65e-11	YES	DOWN
IL6R	ZNF608	0.999986	0.4034	-0.00872093	-0.0144857	1	NO	NS
IL6R	ZNF606	0.108423	0.51756	0.0630137	0.0120391	1	NO	UP
IL6R	ZNF605	0	0.641915	0.341019	0.0168232	0	YES	UP
IL6R	ZNF598	0.993751	0.425162	0.132597	0.0139426	1	NO	DOWN
IL6R	ZNF597	0.974264	0.437648	0.0322581	0.0183201	1	NO	NS
IL6R	ZNF596	0.929293	0.450445	-0.234043	-0.0116713	1	NO	NS
IL6R	ZNF776	0	0.675134	-0.384328	0.0783253	0	YES	DOWN
IL6R	ZNF594	4.31e-06	0.580925	0.155116	0.0495848	0.00934005	YES	UP
IL6R	ZNF593	1e-12	0.607232	-0.114525	-0.0700254	2.17e-09	YES	UP
IL6R	ZNF585B	0.229473	0.495876	0.12125	-0.0412562	1	NO	UP
IL6R	ZNF584	5.4e-05	0.581634	0.00819672	0.0189562	0.116986	NO	NS
IL6R	ZNF582	0.000684537	0.547689	0.100334	-0.0469154	1	NO	UP
IL6R	ZNF579	0.167407	0.535094	-0.0886525	-0.0136496	1	NO	NS
IL6R	ZNF578	2.39e-05	0.591881	0.0555556	0.0374337	0.0516909	NO	UP
IL6R	ZNF577	0	0.685605	0.241164	0.0781736	0	YES	UP
IL6R	ZNF576	2.04e-12	0.611567	0.0969697	0.0669172	4.42e-09	YES	UP
IL6R	ZNF575	0	0.725907	-0.302521	-0.0802649	0	YES	UP
IL6R	ZNF572	0.0122019	0.505555	-0.0120482	0.0161439	1	NO	NS
IL6R	ZNF570	0.494906	0.505408	0.122093	0.0236323	1	NO	NS
IL6R	ZNF57	3.11e-15	0.623539	0.290462	-0.0511703	6.73e-12	YES	UP
IL6R	ZNF568	0.0512702	0.533006	0.0586081	-0.0400134	1	NO	UP
IL6R	ZNF567	1.24e-10	0.597034	0.0638298	0.0736412	2.69e-07	YES	UP
IL6R	ZNF566	0	0.637271	0.244548	0.0521699	0	YES	UP
IL6R	ZNF565	0.861176	0.468843	0.246479	0.00558596	1	NO	DOWN
IL6R	ZNF563	0.991078	0.433588	0.0507614	-0.0149934	1	NO	NS
IL6R	ZNF561	0	0.627755	-0.11126	0.0689251	0	YES	DOWN
IL6R	ZNF559	7.96e-13	0.608611	0.371608	-0.0134496	1.72e-09	YES	UP
IL6R	ZNF558	0.00283011	0.528453	0.155015	0.014546	1	NO	UP
IL6R	ZNF711	0.999973	0.413748	0.144172	0.0147975	1	NO	UP
IL6R	ZNF557	0	0.744618	-0.526946	0.101866	0	YES	DOWN
IL6R	ZNF554	0.0157053	0.529975	0.0363128	-0.0240661	1	NO	NS
IL6R	ZNF552	0	0.765404	-0.451356	0.0942535	0	YES	DOWN
IL6R	ZNF550	0.99509	0.425876	0.110497	0.0165426	1	NO	NS
IL6R	ZNF548	0.872969	0.457034	-0.160232	0.0414896	1	NO	UP
IL6R	ZNF547	3.7e-09	0.603757	-0.0404255	0.0443789	8.01e-06	YES	DOWN
IL6R	ZNF540	7.42e-06	0.587148	-0.162791	-0.0163135	0.0160637	YES	UP
IL6R	ZNF536	0.91611	0.460586	0.0477941	0.00283453	1	NO	NS
IL6R	ZNF534	0.711147	0.491104	-0.111413	0.0123195	1	NO	NS
IL6R	ZNF532	0	0.737061	-0.5	0.109926	0	YES	DOWN
IL6R	ZNF527	0.000389525	0.547343	0.140511	0.0407101	0.843711	NO	UP
IL6R	ZNF521	0.735619	0.504345	-0.0537634	-0.0102549	1	NO	NS
IL6R	ZNHIT3	0.000182731	0.537819	0.276978	-0.0423495	0.395795	NO	DOWN
IL6R	ZNF518B	0	0.720543	-0.483333	0.0653806	0	YES	NS
IL6R	ZNF518A	0	0.724343	-0.119565	0.0946344	0	YES	DOWN
IL6R	ZNF516	0	0.715541	-0.495098	0.125149	0	YES	DOWN
IL6R	ZNF514	0	0.725883	0.375252	0.0157043	0	YES	DOWN
IL6R	ZNF513	0.0544391	0.534303	-0.130556	0.0188592	1	NO	NS
IL6R	ZNF512	0.622517	0.502731	0.106911	-0.0135212	1	NO	UP
IL6R	ZNF511	2.62e-14	0.628021	0.183929	-0.0623361	5.68e-11	YES	UP
IL6R	ZNF507	0.699663	0.490067	-0.0311005	0.0203146	1	NO	UP
IL6R	ZNF503	0.120991	0.508515	0.277916	0.0489581	1	NO	UP
IL6R	ZNF502	0.00362605	0.556931	-0.151442	0.0236416	1	NO	NS
IL6R	ZNF501	0.127122	0.509201	-0.343374	-0.00610012	1	NO	UP
IL6R	ZNF497	0.000312824	0.560443	0.119681	-0.00134553	0.677577	NO	NS
IL6R	ZNF493	0.0326694	0.520148	-0.0639881	0.0486964	1	NO	UP
IL6R	ZNF486	0.263688	0.499025	0.0574163	0.0162461	1	NO	UP
IL6R	ZNF48	9.91e-14	0.620811	0.0845324	-0.0647617	2.15e-10	YES	UP
IL6R	ZNF474	0.0179941	0.528551	-0.0528169	-0.0104143	1	NO	NS
IL6R	ZNF473	0	0.644594	0.325879	-0.0432182	0	YES	UP
IL6R	ZNF471	0.462936	0.487335	0.215736	-0.0136743	1	NO	NS
IL6R	ZNF470	0.840737	0.47257	0.318713	0.00974891	1	NO	UP
IL6R	ZNF649	0	0.673425	-0.218182	0.0866175	0	YES	UP
IL6R	ZNF469	1.71e-14	0.586259	0.115486	0.0350498	3.7e-11	YES	UP
IL6R	ZNF468	0.000472882	0.537575	0.0533854	0.0473797	1	NO	UP
IL6R	ZNF467	0.314709	0.505327	-0.0463918	-0.0350988	1	NO	DOWN
IL6R	ZNF462	0.0576022	0.553004	0.0286458	0.000252635	1	NO	NS
IL6R	ZNF461	0.000877271	0.535721	0.0549645	0.0540496	1	NO	UP
IL6R	ZNF460	0	0.677272	0.24902	0.01865	0	YES	UP
IL6R	ZNF454	0.0153222	0.527178	-0.0690476	0.0283915	1	NO	NS
IL6R	ZNF451	0	0.745355	-0.502128	0.118716	0	YES	UP
IL6R	ZNF45	0.0534139	0.478426	0.101449	0.0314161	1	NO	UP
IL6R	ZNF449	4.81e-06	0.592949	0.145329	0.0590657	0.0104227	YES	UP
IL6R	ZNF446	0	0.649425	0.322874	-0.0154207	0	YES	DOWN
IL6R	ZNF445	0	0.740283	-0.231618	0.116754	0	YES	DOWN
IL6R	ZNF443	1.39e-09	0.556455	0.031457	0.00654557	3.01e-06	YES	DOWN
IL6R	ZNF442	0.999775	0.400536	-0.131841	-0.000889661	1	NO	NS
IL6R	ZNF44	0	0.780209	-0.516346	0.0957543	0	YES	DOWN
IL6R	ZNF432	0	0.748684	-0.293951	0.0951386	0	YES	UP
IL6R	ZNF431	0	0.652841	-0.194362	0.0989226	0	YES	UP
IL6R	ZNF430	0	0.72848	-0.18254	0.0852291	0	YES	UP
IL6R	ZNF43	0	0.699213	-0.38746	0.0692147	0	YES	UP
IL6R	ZNF428	0	0.774295	-0.532738	-0.0907391	0	YES	UP
IL6R	ZNF425	0.147389	0.50423	0.313596	0.0150276	1	NO	NS
IL6R	ZNF423	0.575444	0.484973	-0.0798319	-0.00762555	1	NO	NS
IL6R	ZNF419	1.69e-14	0.605619	-0.105519	0.0574003	3.66e-11	YES	UP
IL6R	ZNF418	0.355882	0.507079	0.184783	0.0156708	1	NO	NS
IL6R	ZNF415	0.141007	0.491176	-0.280702	-0.0198087	1	NO	UP
IL6R	ZNF410	0.000520534	0.578186	0.167203	0.0980471	1	NO	UP
IL6R	ZNF41	0	0.671157	-0.233184	-0.0258212	0	YES	UP
IL6R	ZNF404	9.69e-07	0.569605	0.344523	0.0012433	0.00209791	YES	DOWN
IL6R	ZNF397	0	0.642166	0.0640625	0.104119	0	YES	DOWN
IL6R	ZNF396	2.13e-08	0.603277	-0.0114155	0.0472646	4.62e-05	YES	DOWN
IL6R	ZNF394	0.0809418	0.503902	-0.32866	0.0495047	1	NO	DOWN
IL6R	ZNF391	0.0378935	0.518101	-0.146635	0.00146738	1	NO	NS
IL6R	ZNF384	2.67e-08	0.591312	-0.0987013	-0.0141125	5.79e-05	YES	UP
IL6R	ZNF383	0.00167591	0.556929	-0.195	0.0843135	1	NO	UP
IL6R	ZZEF1	0	0.748459	-0.551693	0.125006	0	YES	DOWN
IL6R	ZNF37A	0	0.744197	-0.416495	0.087944	0	YES	UP
IL6R	ZNF365	0.807787	0.490543	-0.0929648	-0.0254244	1	NO	UP
IL6R	ZNF350	0	0.577016	0.307102	0.0625277	0	YES	UP
IL6R	ZNF35	0	0.683525	-0.260218	0.103331	0	YES	UP
IL6R	ZNF33B	0	0.720644	0.451	-0.00922238	0	YES	DOWN
IL6R	ZNF33A	0	0.685115	-0.0488323	0.0765539	0	YES	UP
IL6R	ZNF335	0	0.693142	0.0833333	0.0855314	0	YES	DOWN
IL6R	ZNF333	0	0.657781	0.11631	0.0775238	0	YES	UP
IL6R	ZNF331	3.12e-06	0.580005	0.207447	0.0889091	0.00676448	YES	DOWN
IL6R	ZNF330	0	0.736055	-0.368067	0.123511	0	YES	DOWN
IL6R	ZNF329	0.853892	0.441604	0.0492611	0.0205546	1	NO	UP
IL6R	ZNF324	0	0.643689	-0.189003	0.0349664	0	YES	DOWN
IL6R	ZNF317	2.78e-12	0.606938	0.09375	0.0867729	6.02e-09	YES	UP
IL6R	ZNF316	0.00131143	0.545954	0.0349462	0.0266388	1	NO	DOWN
IL6R	ZNF311	0.000251061	0.572956	-0.0778894	-0.00400302	0.543798	NO	NS
IL6R	ZNF302	0	0.68241	0.0365535	0.0891568	0	YES	UP
IL6R	ZNF30	1.75e-05	0.553755	0.210098	0.0184471	0.0379799	YES	UP
IL6R	ZNF292	0	0.729289	-0.452957	0.0945708	0	YES	UP
IL6R	ZNF287	2.35e-13	0.616838	-0.00868486	-0.0672736	5.08e-10	YES	UP
IL6R	ZNF286A	0.00240197	0.556855	0.301587	0.00778501	1	NO	NS
IL6R	ZNF284	0	0.708857	0.473958	0.00690232	0	YES	DOWN
IL6R	ZNF283	0.000196343	0.556309	0.404615	0.0120472	0.425279	NO	UP
IL6R	ZNF281	0	0.669859	-0.491103	0.0836602	0	YES	DOWN
IL6R	ZNF439	1.73e-12	0.570878	0.0787589	0.00045544	3.75e-09	YES	UP
IL6R	ZNF280C	0.0168575	0.540092	0.0133779	0.0495897	1	NO	UP
IL6R	ZNF280B	0.56816	0.469968	-0.152482	-0.00794303	1	NO	NS
IL6R	ZNF276	0	0.738883	-0.493816	0.0853168	0	YES	DOWN
IL6R	ZNF274	0	0.672548	-0.231742	0.11565	0	YES	UP
IL6R	ZRANB1	0	0.785741	-0.174367	0.124374	0	YES	DOWN
IL6R	ZNF273	0	0.672223	-0.283333	0.053736	0	YES	UP
IL6R	ZNF260	0.0848583	0.55556	0.228669	0.0419367	1	NO	UP
IL6R	ZNF253	0.0290934	0.524955	0.053719	0.0425216	1	NO	NS
IL6R	ZNF251	0	0.709688	-0.284689	-0.0720563	0	YES	UP
IL6R	ZNF250	0.604898	0.507252	0.0628019	-0.00888272	1	NO	NS
IL6R	ZSCAN5A	0.936555	0.469857	0.090796	-0.0490494	1	NO	UP
IL6R	ZNF25	0.075834	0.506585	0.0543175	0.0415993	1	NO	DOWN
IL6R	ZNF444	1.11e-16	0.614971	0.112051	-0.0426117	2.4e-13	YES	UP
IL6R	ZNF248	0	0.641827	0.288599	0.00256607	0	YES	UP
IL6R	ZNF239	0.0608287	0.534286	-0.135135	-0.0101007	1	NO	NS
IL6R	ZNF236	0	0.715752	-0.394207	0.0987568	0	YES	UP
IL6R	ZNF234	1.25e-08	0.602355	0.264438	0.0261527	2.71e-05	YES	UP
IL6R	ZNF233	0.0025278	0.548547	0.109589	0.0163198	1	NO	NS
IL6R	ZNF551	7.56e-05	0.503902	-0.310897	0.0422062	0.163808	NO	NS
IL6R	ZNF232	0.47764	0.490175	0.154545	0.00760981	1	NO	DOWN
IL6R	ZNF23	0.000533839	0.524822	0.0330296	-0.0114231	1	NO	UP
IL6R	ZNF227	2.88e-06	0.562603	0.177365	0.0523812	0.00623923	YES	DOWN
IL6R	ZNF226	0.0340041	0.54882	-0.159314	0.0262324	1	NO	NS
IL6R	ZNF224	0	0.652075	-0.00783699	0.0867167	0	YES	UP
IL6R	ZNF223	6.49e-06	0.565116	-0.03663	0.0151272	0.0140634	YES	UP
IL6R	ZNF221	0.913081	0.456477	0.0810811	-0.00827031	1	NO	UP
IL6R	ZNF543	0.0145381	0.548607	0.0445545	0.0660383	1	NO	UP
IL6R	ZNF22	0.499982	0.485299	-0.105769	-0.0463663	1	NO	UP
IL6R	ZNF219	0	0.590365	0.365142	0.0588859	0	YES	UP
IL6R	ZNF215	0.999729	0.424247	0.128141	0.014763	1	NO	NS
IL6R	ZNF213	1.76e-08	0.565649	0.351695	0.00630447	3.81e-05	YES	UP
IL6R	ZNF212	7.69e-09	0.602323	-0.364865	0.0676434	1.66e-05	YES	UP
IL6R	ZNF208	0.00889714	0.548968	0.2343	-0.0103822	1	NO	NS
IL6R	ZNF205	1.11e-16	0.608747	0.312698	0.0110385	2.4e-13	YES	DOWN
IL6R	ZNF630	8.37e-14	0.618871	0.436314	-0.0119378	1.81e-10	YES	DOWN
IL6R	ZNF202	0.988224	0.43569	0.00921659	0.000101137	1	NO	NS
IL6R	ZNF197	0	0.609011	-0.017192	0.0676024	0	YES	UP
IL6R	ZNF195	0.11639	0.525211	0.0182371	0.0355752	1	NO	UP
IL6R	ZNF19	0.999921	0.428062	-0.0194175	0.00966015	1	NO	UP
IL6R	ZNF189	0	0.628268	0.172161	0.0658425	0	YES	DOWN
IL6R	ZNF185	2.01e-12	0.574543	0.364802	-0.0233316	4.35e-09	YES	DOWN
IL6R	ZNF184	2.26e-11	0.647436	0.047619	0.047599	4.9e-08	YES	UP
IL6R	ZNF182	0	0.717288	-0.40368	0.0839703	0	YES	DOWN
IL6R	ZNF181	9.61e-08	0.595015	0.198361	0.0279003	0.000208182	YES	DOWN
IL6R	ZNF18	0.537035	0.476952	0.00671141	-0.00413843	1	NO	NS
IL6R	ZNF175	0	0.696031	-0.0404192	0.0680744	0	YES	UP
IL6R	ZNF17	2.4e-07	0.601559	-0.0438931	0.0682425	0.000518952	YES	NS
IL6R	ZNF165	0.507211	0.46709	0.279279	0.0160758	1	NO	NS
IL6R	ZNF687	0.234197	0.494983	0.249409	0.0422926	1	NO	DOWN
IL6R	ZNF160	0	0.657965	-0.0237467	0.0994806	0	YES	UP
IL6R	ZNF16	0.0310769	0.511875	-0.335038	0.0460607	1	NO	UP
IL6R	ZNF157	0.0283153	0.556536	0.0842697	0.0157268	1	NO	DOWN
IL6R	ZNF154	1	0.359867	0.125	0.0127563	1	NO	NS
IL6R	ZNF148	0	0.760642	-0.364979	0.110786	0	YES	DOWN
IL6R	ZNF146	1.49e-11	0.58819	-0.0042735	0.062241	3.23e-08	YES	UP
IL6R	ZNF564	0.636885	0.480318	0.0745501	0.0269393	1	NO	UP
IL6R	ZNF142	5.31e-05	0.5524	-0.196787	0.000220822	0.114996	NO	DOWN
IL6R	ZNF140	1.94e-10	0.597664	-0.0078125	0.0639818	4.2e-07	YES	UP
IL6R	ZNF14	0.490107	0.521378	-0.125628	0.00678145	1	NO	NS
IL6R	ZNF138	0.984212	0.453899	0.120743	-0.0102539	1	NO	UP
IL6R	ZNF135	0.559774	0.477098	-0.0639535	-0.0122098	1	NO	NS
IL6R	ZNF134	0.271579	0.498892	-0.223443	0.0367747	1	NO	UP
IL6R	ZNF133	1.11e-16	0.634331	0.0752688	0.0372516	2.4e-13	YES	DOWN
IL6R	ZNF132	0.259562	0.486378	-0.0622776	0.0115086	1	NO	NS
IL6R	ZNF124	0.0308958	0.530038	-0.254417	0.0566773	1	NO	UP
IL6R	ZNF121	1.36e-09	0.588348	-0.349741	0.0596185	2.95e-06	YES	UP
IL6R	ZNF12	3.6e-05	0.556076	-0.043379	0.0315087	0.0779442	NO	UP
IL6R	ZNF114	0.233071	0.525342	0.338912	0.0123954	1	NO	NS
IL6R	ZNF106	0.00165594	0.513698	-0.0698254	0.0557509	1	NO	DOWN
IL6R	ZNF101	2.4e-10	0.615299	-0.275685	0.0640954	5.21e-07	YES	UP
IL6R	ZNF10	0	0.625934	-0.276995	-0.0212168	0	YES	UP
IL6R	ZMYND8	0	0.731685	0.234496	0.0416851	0	YES	DOWN
IL6R	ZNF264	0.000300543	0.577129	-0.157434	0.0715387	0.650976	NO	NS
IL6R	ZMYND15	0	0.666644	-0.045354	0.0696983	0	YES	UP
IL6R	ZMYND10	0.997568	0.412568	-0.0530973	0.0176248	1	NO	NS
IL6R	ZMYM5	0.0170816	0.529833	0.00617284	0.0561807	1	NO	DOWN
IL6R	ZMYM4	0	0.636807	0.404669	0.0356398	0	YES	DOWN
IL6R	ZMYM2	0	0.784438	-0.317886	0.122184	0	YES	DOWN
IL6R	ZMYM1	0	0.728303	0.485866	0.00607828	0	YES	UP
IL6R	ZMIZ1	0	0.719918	0.55875	0.0911972	0	YES	DOWN
IL6R	ZMAT4	6.74e-09	0.621672	-0.180162	-0.0252239	1.46e-05	YES	NS
IL6R	ZMAT2	0.000995201	0.512827	-0.0456349	0.00849134	1	NO	DOWN
IL6R	ZMAT1	5.22e-14	0.577214	0.294702	0.0159561	1.13e-10	YES	UP
IL6R	ZKSCAN8	0.133718	0.499839	0.0253456	0.0522001	1	NO	UP
IL6R	ZKSCAN5	0.0012065	0.556063	0.0309091	0.04122	1	NO	UP
IL6R	ZKSCAN3	3.11e-15	0.58343	0.285194	-0.0167524	6.73e-12	YES	UP
IL6R	ZKSCAN2	0.459659	0.503165	0.184579	0.0303024	1	NO	UP
IL6R	ZKSCAN1	0	0.623484	0.174497	0.0980669	0	YES	DOWN
IL6R	ZIM3	0.312	0.493971	0.0588235	0.0109103	1	NO	NS
IL6R	ZIK1	0.193285	0.514697	0.0264423	0.0128913	1	NO	NS
IL6R	ZHX2	1.03e-07	0.570033	0.131944	0.0560733	0.000223271	YES	DOWN
IL6R	ZFYVE9	4.33e-11	0.602445	0.0685358	0.0191367	9.37e-08	YES	UP
IL6R	ZFYVE27	0.440515	0.515925	0.317568	0.0487089	1	NO	UP
IL6R	ZFYVE26	0	0.630771	0.267806	0.0315976	0	YES	UP
IL6R	ZFYVE19	0	0.656569	0.417541	-0.0601286	0	YES	DOWN
IL6R	ZFYVE16	0	0.777686	-0.0975443	0.162873	0	YES	DOWN
IL6R	ZFYVE1	0	0.699243	-0.353755	0.110582	0	YES	UP
IL6R	ZFY	4.39e-11	0.608552	0.0875796	0.0296275	9.51e-08	YES	UP
IL6R	ZFX	0	0.587492	-0.468938	0.0530103	0	YES	NS
IL6R	ZFR	0	0.70268	-0.228324	0.0949546	0	YES	DOWN
IL6R	ZNF613	8.78e-09	0.623791	-0.0465587	0.0604158	1.9e-05	YES	UP
IL6R	ZFPM1	0	0.649953	-0.0213415	-0.0554768	0	YES	UP
IL6R	ZFPL1	5.67e-05	0.578587	-0.0517241	-0.0321358	0.122789	NO	NS
IL6R	ZFP92	0.718298	0.46386	-0.0957447	0.0135036	1	NO	NS
IL6R	ZFP82	0.0092942	0.541505	-0.120219	0.0240614	1	NO	NS
IL6R	ZFP69	0.118982	0.509686	-0.0732759	-0.0416514	1	NO	UP
IL6R	ZFP62	1.77e-10	0.572039	0.0794045	0.0255102	3.83e-07	YES	UP
IL6R	ZFP57	0.63736	0.48395	-0.0347826	-0.00242917	1	NO	NS
IL6R	ZFP42	0.224798	0.503199	0.0433071	-0.00124362	1	NO	NS
IL6R	TCEAL4	0	0.735489	-0.342048	0.0702139	0	YES	DOWN
IL6R	ZFP41	0.147344	0.527526	-0.0288462	0.0255516	1	NO	DOWN
IL6R	ZFP36L2	0	0.684058	0.392	0.0083639	0	YES	DOWN
IL6R	SPDEF	0.527634	0.491259	0.0273438	0.00190093	1	NO	NS
IL6R	ZFP36	0	0.723144	-0.237844	-0.05721	0	YES	UP
IL6R	ZNF211	0.399396	0.479923	0	0.00775822	1	NO	UP
IL6R	ZFP3	2.53e-14	0.590805	-0.0501475	0.0642951	5.48e-11	YES	UP
IL6R	CITED2	0	0.650058	-0.14511	0.00974278	0	YES	DOWN
IL6R	ZFP28	0.00494717	0.560286	0.126904	0.00466598	1	NO	UP
IL6R	HTATSF1	6.58e-12	0.580169	0.252463	-0.0669372	1.43e-08	YES	DOWN
IL6R	ZFP2	0.977454	0.428249	-0.157068	0.0105085	1	NO	NS
IL6R	FOXI3	0.710691	0.464625	-0.00813008	0.00602754	1	NO	NS
IL6R	ZFP14	1.36e-10	0.562133	0.234375	0.0023957	2.94e-07	YES	UP
IL6R	ZFHX4	0.527349	0.490488	0.0485075	-0.00958587	1	NO	NS
IL6R	MITF	4.44e-16	0.628787	0.0570175	0.0453371	9.62e-13	YES	NS
IL6R	ZFHX3	0	0.709	-0.473404	0.0662736	0	YES	DOWN
IL6R	ZFAND5	0	0.759766	-0.333045	0.109916	0	YES	DOWN
IL6R	ZNF354A	0	0.64685	0.175837	-0.0288674	0	YES	DOWN
IL6R	ZFAND2B	0	0.761462	-0.0664452	-0.124104	0	YES	UP
IL6R	ZDHHC6	8.29e-06	0.568634	-0.15625	0.0239582	0.0179587	YES	DOWN
IL6R	ZDHHC3	9.8e-08	0.567824	0.167089	0.0142731	0.00021226	YES	DOWN
IL6R	ZDHHC24	0	0.742583	0.231041	-0.0994021	0	YES	DOWN
IL6R	ZNF589	0	0.644284	0.259531	0.0406412	0	YES	UP
IL6R	SUPT5H	0	0.608104	-0.389908	0.0757534	0	YES	DOWN
IL6R	ZDHHC17	0	0.720098	-0.462355	0.1075	0	YES	UP
IL6R	ZDHHC16	0	0.701587	0.234018	-0.0772844	0	YES	DOWN
IL6R	ZBTB4	0	0.705124	-0.515625	0.0771637	0	YES	DOWN
IL6R	ZDHHC14	0	0.592416	0.175497	-0.0211043	0	YES	UP
IL6R	RAD54L2	0	0.675078	-0.197987	0.112484	0	YES	UP
IL6R	RPL7L1	0	0.775084	-0.47886	0.113198	0	YES	DOWN
IL6R	ZDHHC12	0	0.621532	0.342205	-0.0849086	0	YES	DOWN
IL6R	ICAM1	2.33e-15	0.605086	0.230861	0.0574461	5.05e-12	YES	UP
IL6R	ZDBF2	5.22e-05	0.551873	-0.0182186	0.009417	0.112982	NO	UP
IL6R	HOXB2	1.49e-11	0.58926	0.0442478	-0.0112511	3.22e-08	YES	NS
IL6R	ZCWPW1	1.11e-16	0.626838	-0.293403	0.0265957	2.4e-13	YES	UP
IL6R	ZCRB1	5.2e-08	0.565056	-0.0446809	0.00458078	0.000112571	YES	NS
IL6R	ZFAND2A	0	0.64841	0.233936	-0.0280531	0	YES	UP
IL6R	ZCCHC24	0	0.661782	0.157771	0.0963713	0	YES	UP
IL6R	ZCCHC14	0	0.648133	-0.0233516	0.0873655	0	YES	UP
IL6R	MBD3	0	0.639085	0.275281	0.0354192	0	YES	DOWN
IL6R	ZCCHC10	0	0.763131	-0.128335	0.103175	0	YES	DOWN
IL6R	CEBPZ	0.0897169	0.523653	0.142222	0.032701	1	NO	UP
IL6R	ZC3HAV1	9.96e-08	0.577109	0.118644	0.0548398	0.000215746	YES	UP
IL6R	MED23	0	0.666699	-0.419792	0.0723289	0	YES	DOWN
IL6R	ZDHHC20	0	0.744955	-0.532258	0.107284	0	YES	DOWN
IL6R	ZC3H8	0	0.737192	-0.385897	0.073698	0	YES	UP
IL6R	ZC3H3	0	0.678671	-0.295389	0.0913433	0	YES	DOWN
IL6R	ZC3H18	0	0.809975	-0.600559	0.0870954	0	YES	DOWN
IL6R	ZC3H15	0	0.618373	-0.397155	0.0448684	0	YES	UP
IL6R	ZC3H14	0	0.686392	-0.00103734	0.0934828	0	YES	DOWN
IL6R	ZC3H12C	0	0.716289	0.290881	0.116094	0	YES	DOWN
IL6R	IRX3	0.00603981	0.527807	0.0714286	-0.0221593	1	NO	NS
IL6R	ZBTB9	1.03e-09	0.600206	-0.23374	-0.0281875	2.23e-06	YES	UP
IL6R	EPC1	2.66e-15	0.606328	0.38601	0.00898257	5.77e-12	YES	UP
IL6R	RNF6	8.86e-10	0.595671	0.00154799	0.0760019	1.92e-06	YES	DOWN
IL6R	MYB	0.523683	0.496868	0.0954545	-0.00836618	1	NO	UP
IL6R	ZBTB7B	0	0.775575	-0.29798	0.0713237	0	YES	DOWN
IL6R	ZNF76	0	0.645071	0.0988484	-0.0321407	0	YES	DOWN
IL6R	ZBTB6	0	0.667161	-0.412304	0.0744376	0	YES	UP
IL6R	ZNF830	0	0.665617	-0.360256	0.0906384	0	YES	UP
IL6R	ZBTB49	0.180693	0.522747	0.307047	0.0297162	1	NO	UP
IL6R	IRF7	2e-15	0.581383	0.211051	-0.0612359	4.33e-12	YES	DOWN
IL6R	ZBTB46	7e-12	0.625096	0.378182	0.0514111	1.52e-08	YES	UP
IL6R	ZNF592	1.39e-10	0.592262	0.39781	0.0693357	3.01e-07	YES	UP
IL6R	ZNF556	1.43e-06	0.593151	-0.183946	0.0597531	0.00309272	YES	NS
IL6R	ZBTB44	0	0.718859	-0.066787	0.08528	0	YES	DOWN
IL6R	ZNF319	7.18e-09	0.578353	0.229917	-0.031174	1.56e-05	YES	UP
IL6R	ZBTB43	0	0.742737	0.253103	0.117796	0	YES	DOWN
IL6R	ZNF510	0	0.618968	-0.103989	0.0320797	0	YES	UP
IL6R	ZBTB39	0.955275	0.465402	0.134686	0.00896979	1	NO	DOWN
IL6R	ZBTB34	1.37e-05	0.558858	0.118321	0.0343091	0.0296725	YES	UP
IL6R	ZBTB24	0	0.648385	0.0392442	-0.0480455	0	YES	UP
IL6R	ZBTB22	0.858909	0.467213	-0.0223048	-0.00700469	1	NO	DOWN
IL6R	MBTD1	0	0.673014	0.144444	0.0823607	0	YES	DOWN
IL6R	ZBTB21	0	0.718975	-0.190476	0.112502	0	YES	UP
IL6R	KMT5A	4.97e-11	0.581468	-0.2075	0.0312447	1.08e-07	YES	DOWN
IL6R	ZBTB20	2.2e-07	0.536735	-0.0423387	0.0289024	0.0004773	YES	UP
IL6R	ZNF131	0	0.70317	-0.290244	0.0906116	0	YES	UP
IL6R	ZBTB14	0	0.720656	-0.209615	0.0523373	0	YES	DOWN
IL6R	ZBTB12	0.99303	0.452293	0.0344828	-0.0147392	1	NO	NS
IL6R	ZBTB11	0	0.77727	-0.535569	0.0835176	0	YES	UP
IL6R	ZBTB10	0.999895	0.442081	-0.148936	0.036763	1	NO	UP
IL6R	MAZ	0	0.62602	0.197205	-0.0211345	0	YES	UP
IL6R	FOXD2	0.137678	0.5425	-0.0777027	0.0119609	1	NO	NS
IL6R	KCNH8	0.970892	0.458929	-0.107527	-0.0114829	1	NO	NS
IL6R	ZBED9	0.240215	0.495699	0.00595238	0.018011	1	NO	NS
IL6R	ZBED1	0	0.669755	-0.301667	0.100667	0	YES	DOWN
IL6R	YEATS2	9.15e-06	0.598157	0.174897	0.0285645	0.0198137	YES	DOWN
IL6R	GATAD2A	0	0.661273	0.173986	0.100992	0	YES	DOWN
IL6R	YBX1	3.38e-14	0.606014	0.320569	-0.0363209	7.31e-11	YES	DOWN
IL6R	FOXK1	0.00131926	0.572185	-0.0483871	0.0250267	1	NO	UP
IL6R	XRN2	0	0.716667	-0.238971	0.0629788	0	YES	DOWN
IL6R	ZNF519	7e-12	0.58011	0.356164	0.00567248	1.52e-08	YES	UP
IL6R	XRCC6	0.00874757	0.546979	-0.256654	0.014655	1	NO	UP
IL6R	MED31	0.140299	0.488341	0.153846	0.0124501	1	NO	DOWN
IL6R	MNDA	0	0.71687	0.475842	0.0366088	0	YES	DOWN
IL6R	WWTR1	0.566194	0.486833	0.00362319	0.00203147	1	NO	NS
IL6R	ZNF436	0.996128	0.442566	0.00333333	-0.0315886	1	NO	UP
IL6R	WWC1	0.25556	0.518237	-0.151613	0.011775	1	NO	NS
IL6R	ZFP90	4.08e-05	0.557655	0.131728	-0.00389359	0.0883581	NO	UP
IL6R	WNT5A	0.07373	0.505426	0.31109	0.0246651	1	NO	UP
IL6R	ZBTB3	0	0.690794	0.0920245	-0.0109559	0	YES	UP
IL6R	MYRF	0.465281	0.47072	0.140741	-0.000884469	1	NO	DOWN
IL6R	WNT3A	0.0560014	0.494809	-0.0729167	-0.000150431	1	NO	NS
IL6R	ZC3H7B	0	0.671853	0.142857	0.0486537	0	YES	UP
IL6R	ZNF320	0	0.712823	-0.397878	-0.0577213	0	YES	UP
IL6R	VPS72	0	0.615694	-0.0125224	-0.0803903	0	YES	UP
IL6R	VHL	4.41e-06	0.58854	0.077381	0.0323559	0.00956127	YES	UP
IL6R	ZNF100	0	0.66505	0.0859375	0.0887095	0	YES	UP
IL6R	DMAP1	0.560795	0.453004	-0.0205656	-0.000245493	1	NO	UP
IL6R	VGLL4	0	0.638698	0.00606586	0.054893	0	YES	UP
IL6R	VAV1	0	0.618205	0.22526	0.0161078	0	YES	DOWN
IL6R	UTF1	0.0138283	0.524976	0.0815789	-0.008495	1	NO	UP
IL6R	USP21	9.29e-13	0.576711	0	-0.0456815	2.01e-09	YES	UP
IL6R	ZNF860	0.996246	0.420349	0.0649351	2.92e-05	1	NO	NS
IL6R	ZNF771	0.00463979	0.541124	-0.272866	-0.0440711	1	NO	UP
IL6R	USF2	0.0857542	0.537328	0.176752	0.0336475	1	NO	UP
IL6R	ZFP91	3.8e-06	0.545209	0.198347	0.0463206	0.00823071	YES	DOWN
IL6R	UBE2L3	4.08e-05	0.559875	-0.295082	0.0177746	0.0884772	NO	NS
IL6R	ZDHHC19	0.775128	0.479234	-0.0201342	0.00218986	1	NO	NS
IL6R	TWIST1	0.971552	0.453179	0.0325444	-0.00233897	1	NO	NS
IL6R	TULP4	0	0.674875	-0.301205	0.0750465	0	YES	UP
IL6R	TERF2	1.58e-08	0.563678	0.0397351	0.057294	3.42e-05	YES	UP
IL6R	TTF1	0	0.783416	-0.50096	0.0882983	0	YES	DOWN
IL6R	RCOR3	7.77e-16	0.638706	-0.360317	0.08585	1.68e-12	YES	DOWN
IL6R	TSSK4	0.0141258	0.557148	-0.131429	0.0314559	1	NO	NS
IL6R	TSG101	0	0.754061	-0.0130597	0.0751564	0	YES	DOWN
IL6R	HOXB5	2.75e-05	0.550951	-0.134259	-0.0171288	0.0594849	NO	NS
IL6R	TSC22D4	0	0.649916	0.186667	-0.0541807	0	YES	DOWN
IL6R	ZNF837	0.993609	0.432852	-0.0703125	0.000754257	1	NO	UP
IL6R	ZBTB2	1.77e-06	0.590662	0.0569948	-0.00926556	0.00382908	YES	UP
IL6R	TSC22D2	0	0.731564	0.146154	0.108317	0	YES	DOWN
IL6R	TRIM28	0	0.644116	0.107143	-0.0032828	0	YES	UP
IL6R	TCEAL1	0.00016403	0.525717	0.0742794	-0.035029	0.355289	NO	UP
IL6R	TRAK2	0	0.664581	0.122291	0.0520512	0	YES	DOWN
IL6R	ZNF420	0.00435077	0.546594	0.0345912	0.0126243	1	NO	UP
IL6R	TRAK1	1.9e-12	0.558322	-0.140105	-0.0266077	4.13e-09	YES	UP
IL6R	ZNF337	1.77e-09	0.561146	0.21618	0.0206672	3.84e-06	YES	UP
IL6R	ZDHHC4	0	0.739894	-0.464968	-0.102109	0	YES	DOWN
IL6R	PCGF5	0	0.643058	-0.271533	-0.0749338	0	YES	UP
IL6R	TP63	0.751865	0.477579	-0.0724638	-0.0107203	1	NO	NS
IL6R	CCNL1	4.44e-16	0.629906	-0.283405	0.0731179	9.62e-13	YES	DOWN
IL6R	TP53	0	0.774586	0.107339	0.0189048	0	YES	DOWN
IL6R	TOX2	0.648541	0.471316	-0.210366	-0.0167728	1	NO	NS
IL6R	TONSL	0.326419	0.5382	0.0439189	-0.00456338	1	NO	NS
IL6R	ZNF385B	0.0662121	0.526586	0.0780142	-0.0117691	1	NO	NS
IL6R	NR4A2	8.99e-12	0.624959	0.100932	0.0844766	1.95e-08	YES	DOWN
IL6R	TNFRSF4	2.97e-10	0.575909	0.396373	0.0236714	6.44e-07	YES	UP
IL6R	TMF1	0	0.698947	-0.258352	0.124859	0	YES	DOWN
IL6R	DLX2	0.958771	0.441702	-0.0425532	0.00308964	1	NO	NS
IL6R	TLE6	0.552482	0.480003	0.0390071	-0.00922096	1	NO	NS
IL6R	TIMELESS	0	0.612629	0.433271	-0.0473486	0	YES	DOWN
IL6R	SPEN	1.5e-14	0.633459	-0.108	0.109092	3.25e-11	YES	UP
IL6R	TIGD6	5.6e-12	0.57576	0.115132	0.054019	1.21e-08	YES	DOWN
IL6R	TIGD1	0.313712	0.514671	0.197581	0.0351782	1	NO	UP
IL6R	THOC1	0	0.738989	-0.4896	0.0916717	0	YES	UP
IL6R	MEF2C	0	0.739467	-0.544658	0.124499	0	YES	DOWN
IL6R	TGS1	0.0120705	0.537388	-0.137755	0.0262854	1	NO	UP
IL6R	TFEB	0	0.644533	-0.0986547	0.0289011	0	YES	DOWN
IL6R	ZBTB41	0	0.75676	-0.499093	0.123578	0	YES	DOWN
IL6R	TFDP1	0	0.651585	0.400196	0.0377978	0	YES	UP
IL6R	TFCP2L1	0.00264206	0.560987	0.273408	0.0424389	1	NO	DOWN
IL6R	CHURC1	6.08e-05	0.54003	0.2775	-0.000943704	0.131776	NO	UP
IL6R	TFB2M	3.71e-06	0.58575	-0.0622318	-0.0361068	0.00803527	YES	UP
IL6R	ESR1	0.0103038	0.537374	-0.106335	0.0394215	1	NO	NS
IL6R	TSC22D1	0	0.677129	-0.415289	0.0541919	0	YES	DOWN
IL6R	SOX12	0.344235	0.492377	-0.0458333	0.0156424	1	NO	UP
IL6R	TFB1M	0	0.581463	0.186675	-0.0643714	0	YES	UP
IL6R	TESC	0	0.668254	0.270886	-0.092091	0	YES	DOWN
IL6R	TTF2	0	0.73436	-0.297727	0.0472658	0	YES	UP
IL6R	TERF2IP	0.0419615	0.531584	0.0471014	-0.0262882	1	NO	DOWN
IL6R	TERF1	0	0.733184	-0.146819	0.0461021	0	YES	UP
IL6R	CREB3L2	0	0.638765	0.0437018	0.0891542	0	YES	DOWN
IL6R	ZDHHC8	0	0.669485	0.360714	0.0065716	0	YES	DOWN
IL6R	ZNHIT6	0	0.76367	-0.467153	0.0615355	0	YES	UP
IL6R	ZNF546	0	0.640092	0.284146	0.0243174	0	YES	DOWN
IL6R	TEAD3	0.828043	0.465976	0.013369	0.0202795	1	NO	NS
IL6R	TEAD2	0.750601	0.475395	-0.0303738	-0.00804934	1	NO	NS
IL6R	ZNF235	0.836848	0.481097	-0.166667	-0.00888718	1	NO	UP
IL6R	THAP11	0	0.771459	0.104918	-0.140672	0	YES	UP
IL6R	TDG	6.8e-05	0.570729	-0.0609756	0.0364861	0.147374	NO	DOWN
IL6R	TWIST2	0.608712	0.471906	-0.0960265	-0.00937433	1	NO	NS
IL6R	MLX	9.39e-14	0.616283	0.107664	-0.0774837	2.03e-10	YES	DOWN
IL6R	TCFL5	1.81e-05	0.594066	0.093633	-0.0451865	0.0392195	YES	UP
IL6R	TCF7L2	0	0.676882	-0.13015	-0.0189096	0	YES	DOWN
IL6R	GATA1	5.9e-11	0.583404	0.323636	-0.0423088	1.28e-07	YES	UP
IL6R	IL16	0.000512038	0.56022	-0.030303	-0.0432973	1	NO	UP
IL6R	TCF7	0.922021	0.46724	-0.0414938	0.00690785	1	NO	UP
IL6R	TCF3	0.000506867	0.555502	-0.103524	-0.0112387	1	NO	UP
IL6R	TCF25	0	0.622872	0.264967	0.095514	0	YES	DOWN
IL6R	HTATIP2	0	0.612146	0.434353	-0.0732654	0	YES	DOWN
IL6R	VEZF1	0	0.662051	-0.206311	0.0675567	0	YES	DOWN
IL6R	GTF2A1	0	0.61243	0.0100865	0.102194	0	YES	DOWN
IL6R	WT1	0.97203	0.446486	-0.0673077	0.000972314	1	NO	NS
IL6R	TFEC	0	0.697749	0.115863	0.0988529	0	YES	DOWN
IL6R	UBP1	0	0.719089	-0.229659	0.0868568	0	YES	DOWN
IL6R	TCF19	5.17e-08	0.589875	0.325503	-0.0409275	0.000111896	YES	DOWN
IL6R	TCEAL7	0.316233	0.525995	-0.05	-0.0105266	1	NO	NS
IL6R	TCEAL5	0.706171	0.480797	0.0777027	0.0092493	1	NO	NS
IL6R	TCEAL3	0	0.695841	0.389667	0.0831152	0	YES	UP
IL6R	TCEA3	1.94e-14	0.598803	0.204724	-0.0485057	4.21e-11	YES	UP
IL6R	ZCCHC7	0	0.647352	0.272414	0.0103178	0	YES	UP
IL6R	TCEA2	0	0.635412	-0.438218	-0.0629763	0	YES	UP
IL6R	TBX6	0.664996	0.503738	-0.0233463	0.0370927	1	NO	NS
IL6R	TBX19	0.0106467	0.471345	0.272727	0.00137709	1	NO	UP
IL6R	TBX15	0.999562	0.380531	-0.0882353	0.00269143	1	NO	DOWN
IL6R	TBX1	0.852128	0.485284	0.169014	0.00328448	1	NO	NS
IL6R	ONECUT3	0.032925	0.520558	0.008	0.00660788	1	NO	NS
IL6R	TBR1	0.00347783	0.556921	0.0870787	0.0150523	1	NO	NS
IL6R	ZNF438	0	0.664437	-0.140127	0.0669393	0	YES	DOWN
IL6R	HIC1	0	0.664384	0.400771	0.0318418	0	YES	DOWN
IL6R	TBPL1	0	0.675715	-0.277937	-0.0612314	0	YES	DOWN
IL6R	TBL1XR1	0	0.776253	-0.55624	0.116664	0	YES	DOWN
IL6R	CHD7	0	0.648826	0.39391	0.0492669	0	YES	UP
IL6R	TBL1X	0	0.778664	-0.398594	0.0901962	0	YES	DOWN
IL6R	ZMYM3	1.11e-16	0.611142	0.289421	-0.0299464	2.4e-13	YES	UP
IL6R	ZHX1	0.988223	0.45173	-0.198083	0.0429153	1	NO	UP
IL6R	UHRF1	0.937719	0.446415	0.118304	-0.00655831	1	NO	NS
IL6R	TARDBP	0	0.73855	-0.191429	0.109819	0	YES	UP
IL6R	MRGBP	1.29e-05	0.595948	0.113333	-0.0282527	0.0279115	YES	DOWN
IL6R	TAF5L	1.57e-07	0.604727	-0.386525	0.068602	0.000339404	YES	UP
IL6R	TAF4B	0.704904	0.496011	0.0743243	0.00807283	1	NO	NS
IL6R	TAF2	0	0.739005	-0.238881	0.143283	0	YES	UP
IL6R	TAF12	1.37e-09	0.562743	0.239696	-0.046007	2.97e-06	YES	DOWN
IL6R	E2F7	0.77876	0.447524	0.0982143	0.0157294	1	NO	NS
IL6R	TAF11	0.986427	0.448592	-0.0393013	-0.00144459	1	NO	DOWN
IL6R	ZNF672	5.87e-09	0.599817	-0.0518672	0.0699338	1.27e-05	YES	DOWN
IL6R	TAF10	0	0.756086	-0.587217	-0.132939	0	YES	UP
IL6R	NR4A1	1.34e-12	0.621955	0.271062	0.0511863	2.9e-09	YES	DOWN
IL6R	TADA3	0	0.665261	0.102286	-0.105023	0	YES	DOWN
IL6R	GLI3	0.942945	0.439158	-0.0100671	-0.000772311	1	NO	NS
IL6R	IRF9	2.71e-06	0.585853	-0.214286	0.0478644	0.00586763	YES	DOWN
IL6R	TADA2B	0.991457	0.434547	0.180272	0.00262085	1	NO	UP
IL6R	KLF12	0.0106521	0.510821	0.0289256	-0.0214349	1	NO	UP
IL6R	TADA1	1.68e-05	0.58389	0.13843	-0.0445566	0.0364191	YES	UP
IL6R	SUZ12	1.44e-09	0.594832	0.0921053	0.0131592	3.13e-06	YES	UP
IL6R	NRF1	0.00500054	0.538574	0.165192	0.048411	1	NO	UP
IL6R	SUPT7L	5.94e-08	0.587962	-0.0509434	-0.0183033	0.000128564	YES	UP
IL6R	MTERF2	0.999991	0.400741	0.028436	0.00826385	1	NO	UP
IL6R	SUPT3H	4.34e-07	0.546244	0.00574713	-0.0571145	0.00094109	YES	UP
IL6R	RPS14	0.000230501	0.547637	-0.152824	-0.00932678	0.499265	NO	UP
IL6R	ZFAT	0.761901	0.467833	-0.047619	-0.0147676	1	NO	UP
IL6R	SUPT16H	0.0756631	0.5097	-0.155585	0.0324666	1	NO	UP
IL6R	ZNF266	0	0.684364	-0.382591	0.0635464	0	YES	NS
IL6R	SUMO1	4.55e-07	0.619316	-0.0933014	-0.0166958	0.00098618	YES	DOWN
IL6R	TARBP1	2.49e-14	0.589662	0.0416667	0.0187641	5.39e-11	YES	UP
IL6R	GTF2IRD1	0.142207	0.537985	-0.0549738	0.0197108	1	NO	NS
IL6R	STAT5B	0	0.785511	0.526451	0.0267351	0	YES	DOWN
IL6R	GTF2IRD2	0	0.753023	-0.30589	0.0835935	0	YES	DOWN
IL6R	STAT5A	0	0.720306	0.335153	0.0305879	0	YES	DOWN
IL6R	YAF2	0	0.731802	-0.453077	0.0831397	0	YES	DOWN
IL6R	STAT3	0.0199072	0.522	0.115234	0.0451343	1	NO	DOWN
IL6R	ST18	0.00356706	0.550745	0.0859375	0.0200097	1	NO	NS
IL6R	SSRP1	0	0.629587	0.301626	-0.0642597	0	YES	UP
IL6R	KMT2B	0	0.686586	-0.00864553	0.113661	0	YES	DOWN
IL6R	SSBP3	0	0.63347	-0.0974212	0.0513182	0	YES	UP
IL6R	SSBP2	0.224654	0.512228	0.259506	0.0219243	1	NO	UP
IL6R	SRSF2	0	0.599404	-0.101786	-0.00406852	0	YES	UP
IL6R	SREBF2	0.0449752	0.515996	-0.00993378	0.0220774	1	NO	UP
IL6R	SREBF1	0	0.740717	-0.230038	0.103794	0	YES	DOWN
IL6R	DDIT3	0	0.708639	0.289157	0.0840565	0	YES	DOWN
IL6R	SRCAP	0	0.656509	0.363924	0.100453	0	YES	DOWN
IL6R	MESP2	9.34e-06	0.563687	-0.262821	-0.0399648	0.0202291	YES	UP
IL6R	SRA1	0	0.679179	0.502358	0.0606241	0	YES	DOWN
IL6R	TFIP11	0.947835	0.469683	0.106838	0.0142627	1	NO	DOWN
IL6R	ZNF222	2.11e-15	0.611826	-0.00207039	0.0485851	4.57e-12	YES	DOWN
IL6R	IGF1	0.0352317	0.52615	-0.0286624	0.00731561	1	NO	NS
IL6R	SPIC	0.496683	0.490507	-0.00609756	-0.0198889	1	NO	UP
IL6R	ZSCAN21	1.41e-05	0.561096	0.128114	0.0123741	0.0304342	YES	UP
IL6R	SP6	0.500901	0.488038	-0.0503597	0.00235765	1	NO	NS
IL6R	ZNF341	0.136601	0.49983	0.236486	0.00159244	1	NO	DOWN
IL6R	SP4	1.19e-11	0.610916	-0.131679	0.0579837	2.58e-08	YES	UP
IL6R	THRA	0.946841	0.475055	0.0779221	0.0324234	1	NO	DOWN
IL6R	FOXQ1	0.850181	0.425666	0.119205	-0.0053473	1	NO	NS
IL6R	SP140	0.999732	0.417128	0.382353	-0.0269999	1	NO	DOWN
IL6R	SOX7	0.00301441	0.556263	-0.0594595	0.024947	1	NO	NS
IL6R	CITED4	0	0.647512	-0.184275	-0.0832745	0	YES	UP
IL6R	ATF1	0.0128467	0.525166	0.0971129	0.00162905	1	NO	DOWN
IL6R	NR5A2	0.00182631	0.553222	0.0841924	0.0351033	1	NO	DOWN
IL6R	SOX4	0.00431152	0.534	-0.203704	0.000778849	1	NO	NS
IL6R	SOX30	0.930267	0.455197	-0.0993377	-0.00080683	1	NO	NS
IL6R	SND1	0	0.648048	0.152648	-0.0173842	0	YES	DOWN
IL6R	ZNF541	0.401495	0.485513	-0.0463576	-0.00450357	1	NO	NS
IL6R	SNAPC4	0	0.621462	0.16763	0.0272756	0	YES	DOWN
IL6R	SNAPC1	0	0.755996	-0.281924	0.107776	0	YES	DOWN
IL6R	RFC1	0	0.775038	-0.531306	0.0637734	0	YES	DOWN
IL6R	SMARCE1	0	0.772372	-0.509112	0.0822681	0	YES	DOWN
IL6R	SMARCD1	0.146667	0.502736	0.0844828	-0.0115064	1	NO	UP
IL6R	TRIM32	0.980427	0.454993	0.142322	-0.0333315	1	NO	UP
IL6R	SMARCC1	1.56e-05	0.529443	-0.164147	0.0187624	0.0338836	YES	DOWN
IL6R	SMARCA5	0	0.681649	-0.144254	0.0754262	0	YES	DOWN
IL6R	SMARCA4	0	0.687126	0.234672	0.0421786	0	YES	DOWN
IL6R	SMARCA1	0.999998	0.373969	-0.0430108	0.00324262	1	NO	NS
IL6R	THAP1	3.17e-06	0.576245	0.187117	-0.0272221	0.00686145	YES	DOWN
IL6R	SMAD7	6.52e-05	0.553125	0.211382	0.0257867	0.141252	NO	UP
IL6R	ZC3H6	0	0.66843	0.375	0.00598993	0	YES	DOWN
IL6R	SMAD4	0	0.653598	0.199346	0.118636	0	YES	UP
IL6R	ZCCHC9	0	0.735097	-0.558824	0.0824937	0	YES	DOWN
IL6R	SLTM	1.45e-14	0.628875	0.034375	0.0441237	3.15e-11	YES	DOWN
IL6R	SLC2A4RG	0	0.657118	-0.336461	-0.0447232	0	YES	UP
IL6R	ZNF625	0.0159062	0.537602	0.301205	-0.0379115	1	NO	UP
IL6R	SLC11A1	0	0.80807	-0.425076	0.124369	0	YES	DOWN
IL6R	SIX3	0.154603	0.49729	0.0661157	-0.00921162	1	NO	NS
IL6R	RERE	0	0.643417	0.305063	-0.00598384	0	YES	DOWN
IL6R	SIRT6	0.000310369	0.556359	0.113475	-0.00723432	0.672259	NO	DOWN
IL6R	SIN3A	0	0.748333	-0.522954	0.0752075	0	YES	DOWN
IL6R	SIM1	0.999807	0.413068	-0.122517	0.00565558	1	NO	NS
IL6R	ERG	0.999989	0.419853	-0.113169	0.0108577	1	NO	UP
IL6R	TEAD1	0.999926	0.394592	0.0685484	-0.00776136	1	NO	NS
IL6R	ZNF254	1.11e-16	0.617608	0.0437352	0.0699227	2.4e-13	YES	UP
IL6R	SGF29	0.275781	0.51509	0.0308989	-0.0485324	1	NO	UP
IL6R	ZNF677	2.15e-08	0.568637	0.247845	-0.00220241	4.65e-05	YES	UP
IL6R	SFSWAP	0	0.717207	-0.375486	0.133271	0	YES	UP
IL6R	SFPQ	0	0.78833	-0.0415704	0.146576	0	YES	DOWN
IL6R	TAF13	0	0.722392	-0.227594	0.119764	0	YES	DOWN
IL6R	SFMBT1	0.830777	0.466713	0.114458	0.0308944	1	NO	NS
IL6R	ZNF480	0	0.67234	-0.481723	0.0613563	0	YES	NS
IL6R	SUV39H2	0.20384	0.5146	0.011811	0.0114761	1	NO	NS
IL6R	SETDB1	0.00877811	0.556399	0.222388	0.0232881	1	NO	UP
IL6R	IFNB1	0.892532	0.42873	-0.102459	0.00356768	1	NO	NS
IL6R	SETD7	0.83212	0.489402	-0.133333	0.00425772	1	NO	DOWN
IL6R	SETD1B	0.962432	0.454344	0.0886628	0.0192721	1	NO	UP
IL6R	SETD1A	4.08e-11	0.593121	0.191803	0.0376418	8.84e-08	YES	DOWN
IL6R	SIVA1	2.89e-15	0.588625	0.165934	-0.0984751	6.25e-12	YES	UP
IL6R	SERTAD3	0.000881896	0.555365	0.0134409	-0.0481419	1	NO	UP
IL6R	ZDHHC1	3.46e-11	0.610911	-0.154987	-0.064717	7.5e-08	YES	UP
IL6R	SERTAD2	0.000542562	0.554809	-0.15812	-0.0215522	1	NO	DOWN
IL6R	SERTAD1	0	0.707589	0.350679	0.0446257	0	YES	DOWN
IL6R	SCX	0.00896966	0.517707	0.0962567	0.0139376	1	NO	NS
IL6R	RPL7	0	0.729912	-0.383408	0.0828573	0	YES	UP
IL6R	TSHZ1	0	0.730993	-0.396845	0.0981365	0	YES	DOWN
IL6R	SCML2	9.1e-09	0.602846	-0.139925	-0.00655521	1.97e-05	YES	NS
IL6R	CSRNP2	0	0.598632	0.0512048	0.0911808	0	YES	DOWN
IL6R	SCMH1	7.47e-05	0.570095	0.134855	0.0274573	0.161907	NO	UP
IL6R	SCAND1	6.66e-16	0.616117	0.0603865	-0.0617987	1.44e-12	YES	UP
IL6R	ZNF169	0.0972662	0.505539	0.0730337	0.0131253	1	NO	UP
IL6R	THRB	0.452468	0.510534	0.0764331	-0.00126722	1	NO	NS
IL6R	ZKSCAN4	0.0032568	0.533694	0.207224	0.0303016	1	NO	UP
IL6R	SARNP	0	0.803844	-0.638017	0.0717312	0	YES	DOWN
IL6R	FADS1	0.590136	0.471292	-0.0144404	0.0134214	1	NO	UP
IL6R	SAP30	0	0.70945	0.5074	-0.0418365	0	YES	DOWN
IL6R	SAP18	0	0.614842	0.0742424	-0.106361	0	YES	UP
IL6R	SNAPC5	0.133821	0.522284	0.103704	-0.0439122	1	NO	DOWN
IL6R	SAP130	0.792758	0.483342	-0.166667	0.0216661	1	NO	DOWN
IL6R	SAFB	0	0.738042	-0.320225	0.130158	0	YES	DOWN
IL6R	MAF	1.22e-15	0.615065	-0.395973	0.0571223	2.65e-12	YES	DOWN
IL6R	RUVBL2	0	0.709059	-0.084088	-0.0827089	0	YES	UP
IL6R	CDH1	0.762043	0.488273	-0.0439189	-0.00364912	1	NO	NS
IL6R	CRY1	7.13e-12	0.574136	0.347015	0.0271062	1.54e-08	YES	UP
IL6R	RUNX2	0.184183	0.527694	-0.109477	0.00503966	1	NO	UP
IL6R	RTF1	0	0.628018	-0.259352	0.0532481	0	YES	DOWN
IL6R	RSF1	4.41e-10	0.616666	-0.313589	0.0646638	9.56e-07	YES	UP
IL6R	CUX2	0.998071	0.425155	-0.15978	-0.0294197	1	NO	UP
IL6R	YBX2	0.824154	0.460298	0.125	0.00116752	1	NO	DOWN
IL6R	ZC3H4	0	0.674508	0.257647	0.0680789	0	YES	DOWN
IL6R	RPL6	4.98e-08	0.583787	0.236607	-0.0142465	0.000107853	YES	UP
IL6R	RORC	0.165236	0.50067	-0.195266	-0.01628	1	NO	NS
IL6R	ZNF506	0	0.661931	-0.342657	0.088963	0	YES	UP
IL6R	RORB	0.186083	0.487165	-0.0921659	0.0213045	1	NO	NS
IL6R	RNF4	0	0.661649	-0.284897	0.0756474	0	YES	UP
IL6R	TSFM	2.65e-05	0.561012	-0.00140449	-0.0796812	0.0574859	NO	UP
IL6R	KAT8	0	0.639623	-0.348301	-0.00271706	0	YES	DOWN
IL6R	POLR2I	0	0.746866	0.407303	-0.114211	0	YES	UP
IL6R	RNF20	0	0.653451	0.405556	0.00490225	0	YES	DOWN
IL6R	RNF141	0.00121866	0.517406	0.120915	-0.000115356	1	NO	DOWN
IL6R	ZBED2	0.947508	0.447278	-0.113636	0.00836442	1	NO	NS
IL6R	NFKBIZ	4.15e-10	0.592604	-0.311937	0.0705371	8.99e-07	YES	DOWN
IL6R	RNF10	0.000177338	0.563514	0.148	0.058421	0.384114	NO	DOWN
IL6R	TNNI2	0.0315021	0.52965	0.369565	-0.0129278	1	NO	UP
IL6R	DMTF1	0	0.800591	-0.468232	0.137418	0	YES	DOWN
IL6R	SOX18	0.999175	0.409326	-0.021875	-0.00449128	1	NO	NS
IL6R	MAK	2.44e-08	0.568977	0.0273438	0.0477025	5.27e-05	YES	DOWN
IL6R	RRN3	7.99e-05	0.558196	0.0481928	0.0279528	0.173124	NO	UP
IL6R	RLF	0	0.671406	0.0456731	0.115023	0	YES	UP
IL6R	MYRFL	0.693982	0.466105	-0.019084	-0.0106089	1	NO	NS
IL6R	RING1	3.39e-08	0.58656	-0.0749129	0.00533773	7.34e-05	YES	UP
IL6R	CARM1	0.318643	0.513277	0.176056	-0.00553782	1	NO	UP
IL6R	CREBRF	0	0.803844	-0.138564	0.0658391	0	YES	DOWN
IL6R	RUNX3	9.81e-09	0.584944	0.187243	0.0147365	2.12e-05	YES	DOWN
IL6R	RHOXF2	0.133942	0.490698	-0.179641	-0.00858221	1	NO	NS
IL6R	RHOXF1	0.804908	0.495356	0.0781991	0.00169379	1	NO	NS
IL6R	PAXBP1	0	0.631627	-0.193069	0.0922982	0	YES	DOWN
IL6R	ZFP36L1	0	0.639432	0.313906	0.0466275	0	YES	DOWN
IL6R	ZMYND12	1.53e-09	0.593893	-0.120141	-0.0316358	3.32e-06	YES	DOWN
IL6R	RFXANK	0	0.629378	0.264618	-0.0746189	0	YES	DOWN
IL6R	ZNF395	0.0349535	0.535294	-0.0963115	0.0452496	1	NO	DOWN
IL6R	TCF20	0	0.752017	-0.473684	0.108119	0	YES	UP
IL6R	RFX8	9.58e-14	0.607166	0.308605	0.0291077	2.08e-10	YES	UP
IL6R	ZNF347	0	0.670067	-0.0807927	0.0995258	0	YES	UP
IL6R	RFX5	0	0.637389	0.217011	-0.00329325	0	YES	UP
IL6R	TBX3	0.90594	0.470919	0.0827068	0.00128233	1	NO	NS
IL6R	ZNF296	0	0.70064	-0.0618557	-0.122262	0	YES	UP
IL6R	PRMT7	6.01e-08	0.552844	0.273453	-0.0423868	0.000130207	YES	UP
IL6R	PRDM12	0.173279	0.517826	-0.189189	-0.0204535	1	NO	NS
IL6R	RFX4	0.00140571	0.54193	0.00740741	0.00527894	1	NO	NS
IL6R	RFX3	0	0.684245	0.473684	0.0147295	0	YES	UP
IL6R	SALL4	0.205283	0.529141	-0.0193798	0.000587403	1	NO	NS
IL6R	ARID4A	0	0.741408	-0.487327	0.080157	0	YES	DOWN
IL6R	REST	3.67e-07	0.574357	-0.0498084	0.00964367	0.000794539	YES	DOWN
IL6R	MAFG	0	0.669813	0.290201	0.106199	0	YES	DOWN
IL6R	RELA	0.000176033	0.538234	0.280992	0.0413312	0.381287	NO	DOWN
IL6R	RCOR2	0.0932388	0.540242	0.027027	0.0132224	1	NO	NS
IL6R	RCBTB1	1.35e-08	0.592276	0.370242	-0.025742	2.92e-05	YES	DOWN
IL6R	SIRT2	0.00048914	0.520618	0.0667244	-0.000158354	1	NO	DOWN
IL6R	RC3H2	9.24e-07	0.54183	0.0226782	0.0651504	0.00200046	YES	UP
IL6R	RC3H1	2.12e-07	0.582287	0.0426667	0.0400196	0.000459409	YES	DOWN
IL6R	RBM39	0	0.641779	0.049676	0.0866727	0	YES	DOWN
IL6R	RBM15B	5.1e-13	0.59298	-0.204615	-0.0165021	1.11e-09	YES	NS
IL6R	ZFC3H1	0	0.7521	-0.429265	0.125239	0	YES	DOWN
IL6R	RBL2	0	0.704005	0.503413	-0.0267428	0	YES	UP
IL6R	RBL1	0	0.64592	-0.0339426	-0.0197748	0	YES	UP
IL6R	RBBP7	0	0.661054	-0.321429	0.0377654	0	YES	UP
IL6R	WIZ	9.59e-07	0.536372	0.0378378	0.0262885	0.00207826	YES	UP
IL6R	RBBP4	1.6e-12	0.578157	0.203604	0.0189322	3.46e-09	YES	UP
IL6R	RBAK	0	0.715789	-0.353916	0.0991411	0	YES	UP
IL6R	ZCCHC3	0.0762858	0.496069	-0.134686	0.0723223	1	NO	UP
IL6R	USF1	0.974745	0.439532	-0.0132743	0.0178007	1	NO	UP
IL6R	RB1	0	0.656468	0.405685	-0.0178447	0	YES	DOWN
IL6R	RAX2	0.903552	0.474853	0.21	0.0324034	1	NO	NS
IL6R	ZNF599	1.85e-14	0.57626	0.206621	-0.0485278	4.02e-11	YES	UP
IL6R	RARB	0.374108	0.507975	-0.0601852	0.0215509	1	NO	NS
IL6R	PTTG1	7.24e-08	0.562249	0.21445	-0.024549	0.000156755	YES	UP
IL6R	TAF3	0	0.767897	-0.128409	0.0368309	0	YES	DOWN
IL6R	ZDHHC23	0	0.612045	-0.194236	-1.96e-05	0	YES	UP
IL6R	PTOV1	0	0.80319	-0.504075	-0.0812761	0	YES	UP
IL6R	FUBP3	0	0.670548	-0.272346	0.102519	0	YES	DOWN
IL6R	PSRC1	0	0.692311	0.412281	-0.0293253	0	YES	DOWN
IL6R	NCOA7	0	0.662426	-0.231646	0.0564932	0	YES	UP
IL6R	PSPC1	0	0.769724	-0.311037	0.0943902	0	YES	DOWN
IL6R	PSMC3IP	9.67e-12	0.625226	-0.324561	0.0515773	2.1e-08	YES	NS
IL6R	ZFAND3	0.00164927	0.562208	0.24321	0.0855644	1	NO	DOWN
IL6R	ZBTB26	0.0495907	0.558689	-0.226908	0.0559506	1	NO	DOWN
IL6R	DYRK1B	0	0.659988	0.278505	-0.0342306	0	YES	DOWN
IL6R	PRRX2	0.725845	0.466871	-0.0390244	-0.000405946	1	NO	UP
IL6R	FOXJ3	0	0.620423	0.0665635	0.0839914	0	YES	UP
IL6R	MEF2B	2.33e-09	0.582993	0.0381944	-0.00966296	5.04e-06	YES	DOWN
IL6R	PROX1	0.198998	0.486457	-0.163043	-0.00140726	1	NO	NS
IL6R	UBE2I	7.18e-07	0.583419	-0.0251799	-0.0644021	0.00155586	YES	UP
IL6R	TCEAL8	0	0.602045	0.10654	0.0515639	0	YES	UP
IL6R	L3MBTL1	2.24e-12	0.618429	-0.0711921	0.0824181	4.86e-09	YES	UP
IL6R	PRMT5	0	0.587516	0.25239	-0.0630415	0	YES	DOWN
IL6R	ZSCAN1	0.866425	0.466945	-0.13253	0.00625037	1	NO	NS
IL6R	PRKDC	0.69807	0.47388	0.148585	-0.00990344	1	NO	UP
IL6R	PREB	0	0.591246	-0.006917	-0.0535478	0	YES	UP
IL6R	TBX21	0	0.751727	-0.469868	-0.0562357	0	YES	NS
IL6R	PRDM8	0	0.711023	0.433333	0.0962513	0	YES	DOWN
IL6R	PRDM7	0.973203	0.426323	0.00381679	0.00376921	1	NO	NS
IL6R	ATRX	0	0.729885	0.387957	0.0352421	0	YES	DOWN
IL6R	PRDM2	0	0.822082	-0.468599	0.126779	0	YES	DOWN
IL6R	ZFAND6	0	0.754238	0.0328859	0.102491	0	YES	UP
IL6R	PRDM16	0.00529272	0.536068	0.0484848	-0.00719141	1	NO	NS
IL6R	PRDM15	2.78e-06	0.581597	-0.0343348	0.0352108	0.00602137	YES	UP
IL6R	PRDM10	7.96e-12	0.597788	0.116758	0.0441352	1.72e-08	YES	UP
IL6R	PRDM1	5.34e-06	0.558042	0.217803	0.0716425	0.0115717	YES	DOWN
IL6R	ZNF492	0.158516	0.522637	0.160156	0.00961906	1	NO	NS
IL6R	PPARG	0	0.752634	0.360952	0.130493	0	YES	UP
IL6R	PSMC3	3.55e-12	0.59972	0.0216607	-0.0218345	7.68e-09	YES	DOWN
IL6R	CNOT4	0	0.640684	-0.0875706	0.0985033	0	YES	DOWN
IL6R	SMAD1	0.000203211	0.555065	-0.310219	0.0288377	0.440155	NO	DOWN
IL6R	PSMC5	1.57e-09	0.568069	0.235104	-0.0731986	3.4e-06	YES	DOWN
IL6R	POU6F2	0.967622	0.449774	-0.16358	0.0136492	1	NO	NS
IL6R	POU5F2	0	0.749932	-0.215753	0.0692715	0	YES	DOWN
IL6R	POU4F1	0.00018005	0.563489	-0.306818	0.00145714	0.389988	NO	NS
IL6R	POU2F2	0	0.590119	0.101835	0.029836	0	YES	DOWN
IL6R	MSL3	0	0.841867	0.550082	0.0344028	0	YES	DOWN
IL6R	POU2AF1	0.994705	0.442849	-0.0948276	-0.00855639	1	NO	NS
IL6R	POLR3G	0.240535	0.537282	0.00773196	-0.00947344	1	NO	NS
IL6R	POLR3F	2.88e-07	0.576364	-0.204082	0.0442688	0.000622955	YES	UP
IL6R	SUDS3	0.359359	0.48434	0.150298	-0.0243414	1	NO	DOWN
IL6R	POLR3C	0.000978653	0.570771	-0.0445205	0.0309276	1	NO	UP
IL6R	POLR2L	0.0118943	0.548586	-0.302448	-0.0120703	1	NO	UP
IL6R	FOXP3	0.760742	0.481642	0.140719	-0.0137685	1	NO	NS
IL6R	POLR2K	0	0.676418	0.298347	-0.0707964	0	YES	DOWN
IL6R	ARID1B	0	0.704652	-0.321569	0.0966313	0	YES	DOWN
IL6R	RBCK1	0	0.650479	0.47479	-0.100996	0	YES	DOWN
IL6R	POLR2A	0	0.667406	0.271403	0.0660195	0	YES	DOWN
IL6R	POGZ	0	0.748551	-0.0718232	0.144395	0	YES	UP
IL6R	POGK	3.65e-09	0.577303	-0.209677	0.039232	7.91e-06	YES	UP
IL6R	ZMYND11	9.38e-10	0.591793	0.472665	0.00977115	2.03e-06	YES	DOWN
IL6R	PNRC1	0	0.736298	-0.515152	-0.064711	0	YES	UP
IL6R	ZNF92	0	0.620035	-0.429185	0.0592778	0	YES	DOWN
IL6R	PNN	0	0.777337	-0.525483	0.0790209	0	YES	UP
IL6R	HLF	0.999647	0.41339	0	-0.000140027	1	NO	NS
IL6R	SHOX	0.764061	0.485481	-0.0958904	0.0158666	1	NO	NS
IL6R	PKNOX1	0	0.782958	-0.452641	0.106622	0	YES	DOWN
IL6R	PITX1	0.000207001	0.532692	0.245179	0.0315409	0.448364	NO	DOWN
IL6R	MYBL1	0.725229	0.48498	0.232143	-0.0115393	1	NO	UP
IL6R	ERCC3	0	0.743167	-0.471939	-0.0285969	0	YES	UP
IL6R	PIR	0.148758	0.541537	-0.0323383	-0.0431051	1	NO	NS
IL6R	PIAS3	9.87e-06	0.561372	0.096463	-0.0123074	0.0213809	YES	UP
IL6R	PHTF2	0	0.623309	-0.321337	0.0147358	0	YES	UP
IL6R	UBA3	0	0.728609	0.349823	-0.0416776	0	YES	UP
IL6R	PHTF1	7.3e-09	0.597224	0.216321	0.058854	1.58e-05	YES	UP
IL6R	ZNF490	0.000585764	0.522593	0.0192308	-0.0326547	1	NO	UP
IL6R	PHOX2A	0.974516	0.434919	-0.0820312	-0.000253103	1	NO	NS
IL6R	PHF21A	0	0.683384	0.01	0.0872784	0	YES	DOWN
IL6R	HOXA3	0.612293	0.453696	0.135802	0.00667229	1	NO	NS
IL6R	PHF20	0.522348	0.467135	-0.0751445	0.0260199	1	NO	UP
IL6R	POU2F1	0	0.754711	-0.507194	0.129995	0	YES	DOWN
IL6R	PHF10	0	0.723148	-0.25369	0.0726416	0	YES	UP
IL6R	ZNHIT1	0	0.616752	0.41637	-0.0202175	0	YES	DOWN
IL6R	RIOX1	0.18056	0.495165	0.0586957	-0.0199537	1	NO	UP
IL6R	PHB	0	0.629281	0.0784062	-0.0954144	0	YES	UP
IL6R	SMAD3	0	0.675074	0.490036	0.0821784	0	YES	UP
IL6R	ZNF749	6.99e-05	0.54596	-0.0445545	-0.014862	0.15146	NO	UP
IL6R	MEF2D	0	0.625061	0.331041	0.112126	0	YES	UP
IL6R	PFN1	0	0.747429	-0.27599	-0.137602	0	YES	UP
IL6R	PEX14	0	0.74911	-0.0109689	0.0682671	0	YES	UP
IL6R	ZNF587	0	0.82535	-0.522496	0.121248	0	YES	DOWN
IL6R	ZC3H12D	0.141184	0.496802	-0.0131579	0.0244738	1	NO	NS
IL6R	ZNF772	0.19549	0.522751	0.00606061	0.013313	1	NO	NS
IL6R	CAMTA2	0.00594418	0.560652	0.0897436	0.0433409	1	NO	DOWN
IL6R	SMAD9	0.035276	0.527048	-0.0145985	0.00950504	1	NO	NS
IL6R	ZNF32	0	0.704818	0.621124	-0.0930156	0	YES	UP
IL6R	HIVEP2	4.4e-05	0.585643	-0.15146	-0.0242879	0.095294	NO	UP
IL6R	PEG3	0.00854562	0.519479	-0.0398773	0.0122968	1	NO	NS
IL6R	PDLIM1	5.89e-05	0.573405	-0.22314	-0.0395114	0.127642	NO	NS
IL6R	SOX8	0.480599	0.512798	-0.038961	-0.00520152	1	NO	NS
IL6R	AJUBA	0.0596392	0.541458	0.0572289	-0.00346454	1	NO	NS
IL6R	ELK4	0	0.773722	-0.399115	0.112252	0	YES	DOWN
IL6R	MYBL2	8.9e-09	0.585162	-0.31339	-0.059555	1.93e-05	YES	UP
IL6R	PCGF6	0.000128469	0.555021	-0.0745721	-0.0363785	0.278264	NO	UP
IL6R	PCGF1	0	0.777377	-0.574555	-0.0626373	0	YES	UP
IL6R	PCBD2	0	0.736996	0.292868	-0.0702296	0	YES	UP
IL6R	PCBD1	0	0.753763	-0.103698	-0.100761	0	YES	UP
IL6R	TCF12	4.27e-05	0.577242	-0.0361272	0.0306301	0.0924221	NO	UP
IL6R	ZEB1	4.39e-09	0.56687	0.277555	0.0539501	9.52e-06	YES	UP
IL6R	PBXIP1	0.00710677	0.526968	0.425	-0.0216766	1	NO	UP
IL6R	DBX1	0.0891301	0.515848	-0.0322581	-0.0171422	1	NO	NS
IL6R	PBX4	0.0322474	0.515572	-0.0257732	0.0290962	1	NO	UP
IL6R	PBX3	0	0.771184	-0.28117	0.0912213	0	YES	DOWN
IL6R	TRIP11	0	0.635901	0.0777202	0.0864037	0	YES	UP
IL6R	ZNF569	0.782986	0.495831	-0.0852713	0.00708188	1	NO	UP
IL6R	PBX2	0.000129452	0.524973	-0.0223368	0.0325831	0.280393	NO	DOWN
IL6R	SIRT7	0.0225205	0.533257	-0.0673759	0.0275989	1	NO	DOWN
IL6R	PATZ1	0.816887	0.478543	0.0882353	-0.00406217	1	NO	NS
IL6R	RBPMS	0.677769	0.486159	-0.137441	-0.0142411	1	NO	NS
IL6R	EID1	1.35e-13	0.565146	0.141527	-0.0483762	2.93e-10	YES	DOWN
IL6R	RBBP8	0.328511	0.503011	-0.107616	-0.0128094	1	NO	UP
IL6R	ZNF845	0	0.633473	-0.408602	0.0680535	0	YES	UP
IL6R	PARP14	0	0.744265	-0.377551	0.0673591	0	YES	DOWN
IL6R	OVOL1	0.844927	0.447711	-0.0882353	-0.0101245	1	NO	NS
IL6R	ZNF230	8.72e-10	0.590282	-0.146259	0.0729189	1.89e-06	YES	DOWN
IL6R	SRF	0.000363029	0.560776	0.208556	0.0201419	0.786321	NO	NS
IL6R	SMARCB1	0	0.679825	-0.144772	-0.0708052	0	YES	DOWN
IL6R	HR	0.997473	0.416996	-0.0377907	-0.00238856	1	NO	NS
IL6R	OTX1	0.957767	0.435693	-0.129032	-0.00118599	1	NO	NS
IL6R	NFKB2	0	0.767268	-0.263496	0.113971	0	YES	DOWN
IL6R	SOX13	0.245033	0.480101	-0.125	-0.00405959	1	NO	NS
IL6R	ORC2	3.33e-16	0.630644	0.315186	0.0591491	7.21e-13	YES	DOWN
IL6R	TAF6L	0	0.714704	0.109808	-0.0904113	0	YES	UP
IL6R	CDK9	1.38e-14	0.58684	0.333333	0.02365	2.98e-11	YES	DOWN
IL6R	ONECUT2	0.175946	0.515451	-0.095679	0.0178491	1	NO	NS
IL6R	TBPL2	0.68269	0.456315	-0.119632	-0.00161221	1	NO	NS
IL6R	OLIG2	0.307184	0.468626	0.0432432	0.000800179	1	NO	NS
IL6R	ZNF429	0.112407	0.514711	-0.209607	-0.0249108	1	NO	UP
IL6R	RARG	0.00209309	0.536608	0.401186	0.0330413	1	NO	UP
IL6R	LIN54	0	0.666921	0.247159	0.104067	0	YES	UP
IL6R	OLIG1	9.06e-13	0.636629	0.301351	-0.0276123	1.96e-09	YES	DOWN
IL6R	MEIS1	0.939201	0.460414	-0.156098	-0.00201444	1	NO	DOWN
IL6R	NSMCE3	0.00456546	0.549288	0.0683453	-0.00974625	1	NO	UP
IL6R	NSD3	2.11e-11	0.618694	0.00952381	0.0937749	4.57e-08	YES	DOWN
IL6R	NSD2	1.28e-05	0.581544	-0.0721311	0.0749908	0.0278108	YES	UP
IL6R	ZNF440	0	0.697062	-0.384286	0.0830971	0	YES	UP
IL6R	NSD1	0	0.749004	-0.436	0.0741182	0	YES	DOWN
IL6R	NRL	0.481463	0.530199	-0.0918367	-0.015025	1	NO	NS
IL6R	NR6A1	0	0.721423	0.439141	-0.00145559	0	YES	DOWN
IL6R	NR4A3	0	0.668973	0.384444	0.0807331	0	YES	UP
IL6R	PBX1	0.535502	0.518118	0.102871	0.00440585	1	NO	NS
IL6R	ZSWIM2	0.999464	0.396742	-0.117647	-0.0128177	1	NO	NS
IL6R	NR3C1	0	0.67864	0.20436	0.115104	0	YES	DOWN
IL6R	ZBTB16	0.423957	0.501342	0.167187	0.0224505	1	NO	DOWN
IL6R	NR2E3	0.0136486	0.533932	0.133152	0.0223805	1	NO	NS
IL6R	ELP5	0.999981	0.424361	-0.272997	-0.0194009	1	NO	UP
IL6R	ZC3H13	0	0.687244	-0.176692	0.0847379	0	YES	DOWN
IL6R	NR1I3	0	0.661935	-0.156716	0.0837558	0	YES	DOWN
IL6R	NR1H3	0	0.6295	0.459203	-0.0624809	0	YES	DOWN
IL6R	NR1H2	0	0.637328	0.258459	0.0488811	0	YES	DOWN
IL6R	NR1D2	1.11e-16	0.603343	0.368251	0.0246009	2.4e-13	YES	UP
IL6R	NPAT	4.22e-11	0.584145	0.164	0.0866558	9.13e-08	YES	UP
IL6R	SOX5	0.646484	0.490155	0.0725191	0.00116492	1	NO	NS
IL6R	LCORL	0	0.790744	-0.327586	0.122447	0	YES	DOWN
IL6R	NPAS3	0.97423	0.435196	0.0123967	-0.000624847	1	NO	NS
IL6R	TRAFD1	0	0.704939	0.305499	0.0211442	0	YES	DOWN
IL6R	NPAS1	6.01e-05	0.572093	0.140271	0.00993018	0.130165	NO	UP
IL6R	CAND1	0	0.775141	-0.340993	0.115892	0	YES	UP
IL6R	NOTCH4	6.03e-08	0.564749	0.155473	-0.0404458	0.000130551	YES	DOWN
IL6R	HDAC1	0	0.656442	0.341816	-0.077945	0	YES	DOWN
IL6R	NOTCH3	0.871175	0.449087	-0.0333333	0.0121391	1	NO	NS
IL6R	NOTCH2NLA	0	0.778968	-0.472994	0.136864	0	YES	DOWN
IL6R	NOTCH2	7.46e-14	0.607767	0.102439	0.0768854	1.62e-10	YES	DOWN
IL6R	ATAD2	0.00657702	0.531653	-0.197628	0.0285363	1	NO	DOWN
IL6R	KDM4B	0	0.738586	-0.367012	0.098389	0	YES	DOWN
IL6R	NONO	0.000725145	0.537986	0.00643777	0.0532833	1	NO	DOWN
IL6R	ELF3	0.790945	0.470978	-0.179558	0.0295688	1	NO	NS
IL6R	TGIF2	0	0.658628	0.365443	0.0731187	0	YES	UP
IL6R	NOLC1	0	0.613115	-0.0308989	-0.0414734	0	YES	UP
IL6R	NOCT	0.819942	0.496654	0.25784	0.0269546	1	NO	UP
IL6R	LZTFL1	0	0.598261	0.0949612	-0.0547874	0	YES	UP
IL6R	NKX6-3	0.998938	0.420974	0.0546875	0.000393673	1	NO	NS
IL6R	L3MBTL2	0	0.599222	0.259009	0.0138671	0	YES	DOWN
IL6R	NKX3-1	0.601083	0.485845	0.104423	0.039242	1	NO	UP
IL6R	REL	0	0.643146	0.464045	0.0566345	0	YES	UP
IL6R	NKX2-3	0.987007	0.419499	0.0162338	-0.00476282	1	NO	NS
IL6R	NHLH1	0	0.649984	-0.12069	0.0524205	0	YES	DOWN
IL6R	NFYC	0	0.632999	-0.237455	-0.0256201	0	YES	UP
IL6R	ZDHHC11	0.134407	0.526398	0.0711111	0.00710538	1	NO	NS
IL6R	ZNF285	0.179225	0.500959	0.190945	-0.000428104	1	NO	UP
IL6R	NFYB	0	0.675915	0.220238	0.0481599	0	YES	DOWN
IL6R	SAP30BP	0	0.636505	0.355984	0.0462331	0	YES	UP
IL6R	NR2C1	0	0.765703	-0.449425	0.0901732	0	YES	UP
IL6R	NFYA	0.0117455	0.533135	-0.0947955	0.0221294	1	NO	DOWN
IL6R	NFX1	0	0.79243	0.286364	0.128489	0	YES	DOWN
IL6R	KDM3B	0	0.69144	0.184035	0.129146	0	YES	DOWN
IL6R	NFRKB	0.989173	0.454739	0.143275	0.022202	1	NO	NS
IL6R	HOXA7	0.000118585	0.586892	0.199552	-0.00532064	0.256855	NO	NS
IL6R	POU4F3	0.961952	0.445258	0.0813954	0.00800501	1	NO	NS
IL6R	NR1D1	0	0.649474	0.0774648	-0.0437155	0	YES	UP
IL6R	NFIX	0	0.660911	-0.381107	0.0510279	0	YES	DOWN
IL6R	ZNF529	0.991076	0.441687	0.126728	0.0325142	1	NO	UP
IL6R	NFIA	0	0.899364	-0.146059	0.0671761	0	YES	DOWN
IL6R	NFE2L3	0	0.673405	0.441096	-0.00908029	0	YES	DOWN
IL6R	CAMTA1	1.79e-06	0.574798	-0.131399	-0.0399329	0.00388305	YES	UP
IL6R	ENY2	8.77e-15	0.592417	-0.0842956	0.0298349	1.9e-11	YES	DOWN
IL6R	KLF8	0.00248632	0.534663	0.188312	-0.0270227	1	NO	UP
IL6R	PURA	0	0.657466	0.213087	0.0214152	0	YES	DOWN
IL6R	NFE2L2	0	0.743767	-0.00517598	0.133141	0	YES	DOWN
IL6R	NFE2L1	0	0.747509	-0.180664	0.0773151	0	YES	DOWN
IL6R	NFE2	0	0.720482	0.373077	-0.0566686	0	YES	DOWN
IL6R	TRIM27	3.59e-11	0.522789	0.164029	-0.031891	7.77e-08	YES	UP
IL6R	NFATC2IP	0	0.715891	-0.456731	0.0804005	0	YES	DOWN
IL6R	SNAPC3	2.58e-09	0.506116	0.0313726	0.0135333	5.6e-06	YES	DOWN
IL6R	NFATC2	0	0.597696	-0.200326	-0.0625969	0	YES	UP
IL6R	ZBTB45	0	0.630018	-0.461464	-0.0564631	0	YES	UP
IL6R	ZRANB3	0.0484985	0.519415	0.187817	0.00767846	1	NO	UP
IL6R	NFATC1	0.985761	0.4418	-0.0212418	-0.0337638	1	NO	UP
IL6R	HIF3A	0.502555	0.471181	-0.013986	-0.00428856	1	NO	NS
IL6R	REXO4	0	0.652958	0.0988701	0.039833	0	YES	DOWN
IL6R	NFAT5	0	0.669314	0.314318	0.0960088	0	YES	UP
IL6R	CDCA7	2.03e-14	0.634946	0.189964	-0.0559868	4.4e-11	YES	UP
IL6R	TCEAL6	0.967556	0.427002	-0.107477	9.62e-05	1	NO	NS
IL6R	RNF2	0.00442635	0.526997	0.0504808	0.0541656	1	NO	UP
IL6R	CASZ1	1.32e-10	0.590474	0.191176	0.052579	2.85e-07	YES	UP
IL6R	NEUROD1	0	0.678336	-0.538591	0.0819733	0	YES	NS
IL6R	NEO1	0.586012	0.497391	-0.00221239	-0.0202351	1	NO	NS
IL6R	ZNF382	0.37121	0.491902	0.16129	-0.00881023	1	NO	NS
IL6R	TAL2	0.130076	0.522248	0.0306122	0.000282744	1	NO	NS
IL6R	ZNF790	0	0.666987	-0.306962	0.0813202	0	YES	UP
IL6R	ZNF621	0	0.729082	-0.285019	0.109606	0	YES	DOWN
IL6R	NELFE	2.66e-05	0.571455	0.194789	-0.0388798	0.0576082	NO	DOWN
IL6R	NELFCD	0.993653	0.432172	0.261589	-0.00852935	1	NO	UP
IL6R	NELFB	0	0.657771	0.323034	-0.0256289	0	YES	DOWN
IL6R	ZNF136	0	0.753527	-0.492021	0.0641162	0	YES	UP
IL6R	FLYWCH1	9.73e-05	0.558855	0.183168	0.00603329	0.210666	NO	NS
IL6R	ZDHHC18	0.00150529	0.559297	0.096831	-0.0098303	1	NO	UP
IL6R	NEDD8	0	0.708412	0.540073	-0.0731359	0	YES	DOWN
IL6R	ZNF616	0	0.629838	-0.00549451	0.0620684	0	YES	DOWN
IL6R	NCOR2	0	0.67395	0.473318	0.094406	0	YES	UP
IL6R	SP3	0	0.705009	-0.299779	0.131252	0	YES	UP
IL6R	NCOR1	0	0.752911	-0.432692	0.111832	0	YES	DOWN
IL6R	RUVBL1	0	0.608532	0.436508	-0.0533151	0	YES	DOWN
IL6R	CCNH	0	0.652556	0.459155	0.0645367	0	YES	UP
IL6R	TRIP4	0	0.690645	-0.122177	0.0713786	0	YES	DOWN
IL6R	NAT14	0	0.666432	0.331944	-0.016028	0	YES	UP
IL6R	NANOGNB	0.653516	0.503267	0.0116959	0.0127505	1	NO	NS
IL6R	POLR3K	0	0.606349	-0.00387597	-0.0763444	0	YES	UP
IL6R	NIF3L1	0	0.595573	0.139881	-0.0684501	0	YES	UP
IL6R	NANOG	0.781555	0.484443	-0.0810811	0.0136671	1	NO	NS
IL6R	ARNTL2	0.796966	0.460623	0.00324675	0.0112959	1	NO	NS
IL6R	NACC1	6.45e-08	0.581687	-0.192748	0.0666425	0.000139746	YES	UP
IL6R	ZNF689	0.00164568	0.550412	0.0833333	0.0586224	1	NO	DOWN
IL6R	POU5F1	0.0881484	0.523324	-0.0117647	0.0185135	1	NO	NS
IL6R	HABP4	0	0.712515	-0.324121	-0.0370096	0	YES	UP
IL6R	NACA	0	0.633836	0.213881	-0.086029	0	YES	DOWN
IL6R	SLIRP	0	0.635719	0.360262	-0.0253547	0	YES	DOWN
IL6R	NAB2	0	0.697751	0.342045	0.0540582	0	YES	UP
IL6R	BTAF1	2.22e-16	0.611895	0.29558	0.111846	4.81e-13	YES	UP
IL6R	SOX11	0.369811	0.495201	0.153125	0.000887755	1	NO	NS
IL6R	CERS3	0.995135	0.42531	-0.0919118	-0.00805007	1	NO	NS
IL6R	NAB1	0	0.776475	0.093482	0.108794	0	YES	DOWN
IL6R	ZSCAN18	0.997901	0.434224	-0.122642	0.0121285	1	NO	NS
IL6R	NAA16	4.47e-07	0.579107	-0.0147493	0.060238	0.000968813	YES	UP
IL6R	JMJD1C	0	0.807051	-0.233094	0.15234	0	YES	DOWN
IL6R	MZF1	0	0.679567	0.396865	-0.0332388	0	YES	UP
IL6R	HOXB3	0.980579	0.444445	0.0338078	0.0217096	1	NO	NS
IL6R	MYT1L	0	0.65919	-0.300587	0.045778	0	YES	NS
IL6R	HDAC4	0	0.667308	0.362745	0.0213012	0	YES	DOWN
IL6R	NR2F6	0.122371	0.500791	0.0694444	-0.0141396	1	NO	DOWN
IL6R	MYT1	0.31329	0.472745	-0.180288	-0.00471077	1	NO	NS
IL6R	EHF	0.198473	0.521458	-0.0755034	0.0130934	1	NO	UP
IL6R	FOXN3	0.0191514	0.52413	-0.23324	0.0378897	1	NO	DOWN
IL6R	PRDM5	0.999999	0.36405	-0.1	0.00126601	1	NO	NS
IL6R	MYSM1	0	0.75378	-0.316163	0.122715	0	YES	UP
IL6R	ZNF74	0	0.681601	0.468458	-0.00386013	0	YES	UP
IL6R	ZC3HAV1L	0	0.667767	-0.164336	-0.0317402	0	YES	NS
IL6R	SMARCD3	4.14e-08	0.567239	-0.0337838	-0.03789	8.96e-05	YES	DOWN
IL6R	ZNF155	0.74133	0.477871	-0.0264423	0.032329	1	NO	UP
IL6R	CTCF	0	0.638337	-0.403955	0.0901865	0	YES	DOWN
IL6R	MYF6	0.0255259	0.538224	0	0.00446757	1	NO	NS
IL6R	MYCN	0.0015544	0.573159	-0.0990991	-0.029036	1	NO	UP
IL6R	ZBTB18	0	0.758248	-0.393795	0.0773927	0	YES	UP
IL6R	PAX5	0.999992	0.379921	0.00955414	0.00294409	1	NO	NS
IL6R	ATXN1	0	0.743062	-0.490741	0.146178	0	YES	DOWN
IL6R	MYCL	0	0.631553	0.374016	-0.0451555	0	YES	UP
IL6R	MYCBP2	0	0.730817	-0.045156	0.076475	0	YES	DOWN
IL6R	MXI1	0.0395687	0.547139	-0.285897	0.0222975	1	NO	UP
IL6R	UBE3A	0	0.740381	-0.0224	0.16836	0	YES	DOWN
IL6R	MXD1	0	0.668924	-0.15684	0.102763	0	YES	DOWN
IL6R	ZNF580	0	0.697723	-0.257282	-0.0745681	0	YES	UP
IL6R	MUC1	0.000782402	0.544056	0.108262	0.053451	1	NO	DOWN
IL6R	MTF2	0	0.715215	-0.411538	0.108056	0	YES	UP
IL6R	MTDH	0.00126716	0.514674	0.0805195	-0.0351929	1	NO	DOWN
IL6R	MTA3	7.21e-13	0.616784	-0.252994	0.0660898	1.56e-09	YES	UP
IL6R	MTA2	1.16e-10	0.564972	-0.269481	-0.0212459	2.51e-07	YES	UP
IL6R	MTA1	0.131748	0.516678	-0.0140845	0.0257601	1	NO	DOWN
IL6R	TDRD3	0	0.709708	-0.196793	0.0603017	0	YES	DOWN
IL6R	KLF5	1.84e-05	0.576276	0.419118	0.0557182	0.0399408	YES	DOWN
IL6R	MSS51	7.75e-10	0.587746	0.0592105	0.058363	1.68e-06	YES	DOWN
IL6R	ZBED3	0.0797077	0.522312	-0.115183	0.0192358	1	NO	UP
IL6R	ZXDC	0.00927445	0.529152	-0.00477707	0.0239962	1	NO	UP
IL6R	MSRB2	0	0.665122	0.522634	-0.0531135	0	YES	DOWN
IL6R	ZNF407	0	0.788066	-0.438329	0.106717	0	YES	UP
IL6R	MSC	0	0.679325	0.489815	0.0156415	0	YES	UP
IL6R	VDR	0	0.711527	-0.0277264	0.104607	0	YES	DOWN
IL6R	MTF1	0	0.767885	-0.309889	0.101603	0	YES	DOWN
IL6R	HIVEP1	0	0.726309	-0.13878	0.11187	0	YES	DOWN
IL6R	MRTFB	0.99866	0.428689	0.0809717	0.0402275	1	NO	UP
IL6R	MRRF	0.672417	0.504201	0.0855072	-0.00454957	1	NO	UP
IL6R	MED22	0	0.692466	0.115506	0.0460739	0	YES	DOWN
IL6R	GCM1	0.000451198	0.539312	0.0487805	0.00777271	0.977295	NO	NS
IL6R	MYPOP	9.09e-12	0.594255	0.358726	-0.0712546	1.97e-08	YES	UP
IL6R	DNAJB6	0	0.69595	-0.243243	0.0562636	0	YES	DOWN
IL6R	MRPL12	0	0.609399	0.189106	-0.0835273	0	YES	UP
IL6R	ZFHX2	0.00171757	0.560273	-0.00434783	0.0251451	1	NO	UP
IL6R	ZNF426	4.79e-09	0.593938	0.0818815	0.0867125	1.04e-05	YES	DOWN
IL6R	MORC4	0.99976	0.420005	0.0637255	-0.00981762	1	NO	UP
IL6R	DLX4	5.85e-08	0.595905	-0.14951	0.00264378	0.000126726	YES	NS
IL6R	TIGD2	0.0368436	0.539215	0.120192	0.000418948	1	NO	UP
IL6R	MORC3	8.79e-08	0.593388	0.100279	0.0801331	0.000190442	YES	DOWN
IL6R	IL11	0.0294441	0.539036	0.0614973	0.00415785	1	NO	NS
IL6R	MNT	0	0.712592	-0.263314	0.0860931	0	YES	DOWN
IL6R	TAF5	0	0.622107	0.421649	-0.0324711	0	YES	DOWN
IL6R	ZHX3	0	0.618273	0.302802	0.0343953	0	YES	DOWN
IL6R	ZFYVE28	9.1e-15	0.616894	-0.223958	-0.0136627	1.97e-11	YES	UP
IL6R	MMP14	9.89e-06	0.606804	-0.146119	0.0472486	0.0214127	YES	DOWN
IL6R	CCNC	0	0.741058	-0.256739	0.0767038	0	YES	UP
IL6R	MLXIP	0	0.648552	-0.0481481	0.0682487	0	YES	DOWN
IL6R	MLLT6	0	0.672372	-0.365239	0.094631	0	YES	DOWN
IL6R	SOX15	0	0.72196	-0.541929	-0.0636132	0	YES	UP
IL6R	MIER2	2.69e-09	0.591232	-0.00657895	0.0557994	5.82e-06	YES	DOWN
IL6R	LZTS1	0.912438	0.448014	0.0391566	0.00178975	1	NO	DOWN
IL6R	CNOT7	1.74e-09	0.601768	0.311978	-0.0199462	3.77e-06	YES	UP
IL6R	MGA	0	0.71435	0.0664794	0.0977343	0	YES	DOWN
IL6R	GZF1	0.227314	0.500041	-0.107261	0.0671352	1	NO	DOWN
IL6R	TRPS1	0	0.774524	-0.281847	0.15675	0	YES	DOWN
IL6R	MESP1	0.000428711	0.56202	0.135714	-0.0139407	0.928588	NO	DOWN
IL6R	AHCTF1	0	0.676047	0.104082	0.12292	0	YES	DOWN
IL6R	HOXA2	0.831251	0.466387	0.0982143	-0.0078291	1	NO	NS
IL6R	MED9	4.43e-14	0.599023	-0.017663	-0.0223996	9.59e-11	YES	UP
IL6R	ZNF90	0	0.769324	-0.45398	0.0641873	0	YES	NS
IL6R	MED8	0	0.67408	0.253823	0.0228596	0	YES	DOWN
IL6R	ID2	3.18e-09	0.580266	-0.325359	0.0420099	6.89e-06	YES	DOWN
IL6R	KAT7	1.44e-12	0.613002	-0.274319	0.0184438	3.11e-09	YES	DOWN
IL6R	SMARCAD1	8.43e-08	0.575298	-0.0410765	0.0913752	0.000182693	YES	UP
IL6R	HOXB6	0.844341	0.461632	-0.0406699	-0.00337465	1	NO	NS
IL6R	MED6	0	0.610465	-0.184211	0.0814392	0	YES	UP
IL6R	MED27	0	0.780712	-0.560484	0.0670754	0	YES	DOWN
IL6R	RBPJ	0	0.763135	0.0102828	0.14524	0	YES	UP
IL6R	MED18	0	0.635061	0.088685	0.0620465	0	YES	DOWN
IL6R	MEIS3	0.552858	0.471032	0.0133333	0.00781517	1	NO	NS
IL6R	EDF1	0	0.642515	0.303313	-0.0750025	0	YES	DOWN
IL6R	MED13L	0	0.727422	-0.382055	0.130573	0	YES	DOWN
IL6R	TRAPPC2	0	0.691628	-0.190114	0.067928	0	YES	UP
IL6R	MED12L	0.836609	0.469148	-0.0798122	0.0128173	1	NO	NS
IL6R	MAEL	0.405989	0.506471	0.0102041	-0.00472526	1	NO	NS
IL6R	DACH1	7.05e-11	0.605578	0.135821	-0.0189283	1.53e-07	YES	UP
IL6R	MECOM	0.348128	0.497639	0.0583333	-0.00796459	1	NO	UP
IL6R	MCTS1	0	0.675284	0.522697	-0.0565088	0	YES	DOWN
IL6R	MCM8	1.16e-06	0.583399	0.0208333	0.0351183	0.00251301	YES	NS
IL6R	SP2	0	0.709414	0.462042	0.109444	0	YES	DOWN
IL6R	HNRNPDL	0	0.640479	0.021327	-0.0040918	0	YES	DOWN
IL6R	MCM7	1.72e-11	0.562089	0.24408	-0.0130345	3.74e-08	YES	UP
IL6R	MBD1	0	0.669992	0.206861	0.0713808	0	YES	UP
IL6R	MCM4	0	0.750852	0.280285	-0.012262	0	YES	UP
IL6R	MCM3	0	0.583102	0.316216	-0.0656537	0	YES	UP
IL6R	MCM2	6.05e-06	0.568825	-0.0826772	-0.0416382	0.0130937	YES	NS
IL6R	MBD3L1	0.37235	0.483449	0.0109489	-0.0222011	1	NO	NS
IL6R	FOXP2	0.839753	0.445395	-0.0328467	-0.00382778	1	NO	UP
IL6R	PAX6	0.75553	0.457751	-0.0620438	0.00379398	1	NO	NS
IL6R	WASL	3.62e-13	0.606578	0.238499	0.0742595	7.85e-10	YES	UP
IL6R	MAPRE3	1.03e-05	0.529012	0.184636	0.0236551	0.0223135	YES	DOWN
IL6R	GLIS2	0.530841	0.488791	-0.177966	0.000803469	1	NO	DOWN
IL6R	MAMLD1	0	0.658862	0.464444	0.0430392	0	YES	UP
IL6R	POU3F1	0.723641	0.492736	0.006	0.0236422	1	NO	NS
IL6R	HAT1	0.0250143	0.537063	0.127119	0.00566424	1	NO	DOWN
IL6R	MAFK	0	0.656917	-0.225	0.119639	0	YES	DOWN
IL6R	ZNF696	0	0.65958	-0.0788644	0.0664949	0	YES	UP
IL6R	MORF4L2	0	0.785279	-0.117057	0.124484	0	YES	DOWN
IL6R	MAFB	0	0.700909	0.412304	0.0568707	0	YES	DOWN
IL6R	MACC1	1.11e-16	0.625907	0.0480226	0.044015	2.4e-13	YES	UP
IL6R	ZNF571	0.92048	0.457043	-0.112069	0.00416047	1	NO	NS
IL6R	IFNG	0.999877	0.403535	-0.109137	-0.00804924	1	NO	NS
IL6R	LRCH4	0	0.745651	-0.4408	0.0821507	0	YES	DOWN
IL6R	ZNF217	0	0.617799	0.00403226	0.106942	0	YES	UP
IL6R	CDK12	0	0.705437	-0.381579	0.112069	0	YES	DOWN
IL6R	ZNF680	0	0.641213	0.116798	0.0453787	0	YES	UP
IL6R	FOXA1	0.00475731	0.521666	0.0493274	0.0115604	1	NO	UP
IL6R	MED21	5.37e-11	0.593971	-0.373223	0.0646998	1.16e-07	YES	UP
IL6R	KDM2B	0.35454	0.486351	-0.00688073	-0.00289913	1	NO	UP
IL6R	MORC1	0.00139549	0.570763	0.0504808	0.00924625	1	NO	NS
IL6R	LPIN2	0	0.666838	-0.202749	0.0798753	0	YES	DOWN
IL6R	PTPN14	0	0.723558	-0.537405	0.0867295	0	YES	DOWN
IL6R	ZNF700	0	0.615826	0.0986547	0.0433426	0	YES	DOWN
IL6R	MXD3	0	0.735643	-0.0170588	-0.134318	0	YES	DOWN
IL6R	ELOB	0	0.704916	-0.486258	-0.107834	0	YES	UP
IL6R	LIN28A	0.901055	0.471349	0.109551	0.00798013	1	NO	NS
IL6R	ZNF75A	0	0.705331	-0.288804	0.125571	0	YES	DOWN
IL6R	ZNF354C	2.31e-07	0.569807	0.0723473	0.0428075	0.000499458	YES	UP
IL6R	PPP1R8	0.00175433	0.562949	-0.208065	0.0596345	1	NO	UP
IL6R	ZNF763	9.27e-11	0.604181	0.454407	-0.0158448	2.01e-07	YES	UP
IL6R	AEBP2	2.05e-14	0.622672	0.146465	0.0875058	4.45e-11	YES	UP
IL6R	LHX1	0.875543	0.440108	-0.101449	0.00504268	1	NO	NS
IL6R	PHF2	0.0709043	0.510483	-0.0224719	0.0377	1	NO	DOWN
IL6R	ZNF484	0.000433564	0.544263	0.0604396	0.013721	0.9391	NO	UP
IL6R	CEBPG	0	0.627051	0.470024	-0.0907157	0	YES	DOWN
IL6R	IKZF4	1.07e-05	0.587018	-0.232759	0.0667555	0.0231218	YES	DOWN
IL6R	GDF7	0.961839	0.460521	0.0282258	0.00330706	1	NO	NS
IL6R	LEF1	3.56e-07	0.587487	-0.112162	-0.0536608	0.000771819	YES	UP
IL6R	SUB1	0.0672474	0.500025	0.298611	0.0248279	1	NO	UP
IL6R	MORC2	0	0.829559	-0.356073	0.0745417	0	YES	DOWN
IL6R	ZNF491	0.810273	0.475303	0.0512048	0.0146198	1	NO	NS
IL6R	SMARCA2	0	0.621131	0.302752	0.031856	0	YES	UP
IL6R	EMX2	0.794108	0.474169	0.0357143	-0.00140647	1	NO	NS
IL6R	HLX	0	0.697579	-0.0426829	0.101604	0	YES	DOWN
IL6R	TIAL1	2.22e-16	0.632384	-0.0878187	0.0663577	4.81e-13	YES	DOWN
IL6R	LDB2	0.252399	0.516727	-0.0115607	-0.00745249	1	NO	NS
IL6R	LBH	0.000126924	0.533779	-0.0347222	-0.0686354	0.274917	NO	UP
IL6R	L3MBTL4	0	0.68161	0.176724	0.0078075	0	YES	DOWN
IL6R	RFX7	0	0.753131	-0.499126	0.115109	0	YES	DOWN
IL6R	L3MBTL3	2.27e-12	0.608335	-0.175084	0.0443442	4.92e-09	YES	UP
IL6R	KLHL31	0.998279	0.432161	0.131387	-0.00792675	1	NO	NS
IL6R	NRIP2	0.885813	0.461677	0.0248447	0.0299541	1	NO	DOWN
IL6R	BLZF1	0	0.746327	-0.493333	0.118578	0	YES	DOWN
IL6R	KRBA2	0	0.649511	0.429537	0.0041874	0	YES	UP
IL6R	SBNO2	0	0.754848	-0.366295	0.097321	0	YES	DOWN
IL6R	NAA15	0	0.769174	-0.560465	0.0864593	0	YES	NS
IL6R	KLF4	8.5e-05	0.536834	0.102041	-0.00390368	0.184142	NO	DOWN
IL6R	CDK11A	9.68e-08	0.605887	-0.202128	0.0637758	0.00020969	YES	UP
IL6R	KLF16	0.637173	0.481986	0.293825	3.19e-05	1	NO	DOWN
IL6R	POU3F3	1	0.348707	-0.210526	0.0068203	1	NO	DOWN
IL6R	HSF2	0.486865	0.473367	0.144124	0.0397714	1	NO	DOWN
IL6R	ZNF268	0	0.717166	-0.444444	0.0904239	0	YES	UP
IL6R	KLF15	0.231929	0.515651	0.00632911	0.0189854	1	NO	NS
IL6R	TIGD4	0.423182	0.4779	0.0575758	-0.000830194	1	NO	NS
IL6R	SETD3	0	0.733722	-0.146701	0.0625135	0	YES	DOWN
IL6R	ZNF573	0.000131627	0.554026	0.339117	0.0126076	0.285104	NO	UP
IL6R	ZKSCAN7	0.0872405	0.514067	0.0271429	-0.0231296	1	NO	UP
IL6R	KLF14	0.994981	0.434504	-0.00810811	-0.00474802	1	NO	NS
IL6R	TIGD3	0.111764	0.501614	-0.0630631	-0.0462217	1	NO	UP
IL6R	FOSB	0	0.637673	-0.268844	0.0769892	0	YES	DOWN
IL6R	SEC14L2	0	0.61219	0.246256	0.0395046	0	YES	UP
IL6R	KLF13	0.460027	0.501704	0.17004	0.00228939	1	NO	DOWN
IL6R	FAM120B	5.95e-09	0.579379	0.0735661	0.0227637	1.29e-05	YES	UP
IL6R	MORF4L1	0	0.635822	-0.344925	0.0663306	0	YES	DOWN
IL6R	TBP	0	0.703253	-0.445312	-0.0356864	0	YES	UP
IL6R	KRBOX4	0.00866002	0.533674	-0.246296	-0.0189379	1	NO	UP
IL6R	ZNF257	0.827192	0.438069	0.0723684	0.00571753	1	NO	NS
IL6R	SP7	1	0.345685	-0.0232558	0.00685752	1	NO	NS
IL6R	NR2C2	0	0.696367	-0.26555	0.122443	0	YES	UP
IL6R	ETS2	0	0.688956	0.169753	0.0947522	0	YES	DOWN
IL6R	KLF11	0	0.632012	-0.156566	-0.011523	0	YES	UP
IL6R	KLF1	0	0.653693	0.410959	-0.0492314	0	YES	UP
IL6R	IFNK	0.550329	0.475435	0.1375	0.0117247	1	NO	NS
IL6R	KHDRBS3	0.00681118	0.540419	0.253799	0.00658248	1	NO	DOWN
IL6R	KHDRBS2	0	0.645641	-0.189502	-0.0629423	0	YES	UP
IL6R	ID3	0.118883	0.525089	0.357353	0.0205866	1	NO	UP
IL6R	FOXI1	0.999918	0.38554	0.117647	0.00704611	1	NO	NS
IL6R	ZCCHC12	0.849318	0.471264	-0.00314465	-0.0109639	1	NO	UP
IL6R	ESRRG	0.14892	0.504168	-0.0547264	0.0105202	1	NO	NS
IL6R	ZNF433	0.674124	0.462525	-0.0409836	-0.00894324	1	NO	NS
IL6R	IGSF1	0.0197209	0.545805	-0.1	0.0193099	1	NO	NS
IL6R	HMGN2	1.35e-10	0.606151	0.0772947	-0.0385765	2.92e-07	YES	UP
IL6R	KEAP1	0	0.721229	-0.420605	-0.0286803	0	YES	UP
IL6R	ZNF77	0.498951	0.496178	-0.147059	-0.0277126	1	NO	UP
IL6R	KDM5C	0	0.650793	0.0181058	0.07472	0	YES	UP
IL6R	BCL6	0	0.670792	-0.415948	0.0916309	0	YES	DOWN
IL6R	ATF2	0	0.635543	0.271137	0.0834904	0	YES	UP
IL6R	KDM5A	0	0.76156	-0.391653	0.168331	0	YES	DOWN
IL6R	ZBED4	0	0.695478	-0.408719	0.0670823	0	YES	DOWN
IL6R	KDM4D	0.97625	0.438564	-0.0376712	-0.0074749	1	NO	NS
IL6R	ZNF263	0.998665	0.410804	-0.0508982	-0.00921471	1	NO	NS
IL6R	ANKZF1	0	0.715112	0.339934	-0.000884999	0	YES	UP
IL6R	BHLHE41	0.979414	0.433693	-0.00310559	-0.00327741	1	NO	NS
IL6R	KDM4C	0.00436137	0.543669	0.118852	0.0188317	1	NO	UP
IL6R	KDM3A	3.24e-09	0.562579	-0.0756098	0.0884784	7.01e-06	YES	DOWN
IL6R	ASCC3	0	0.657122	0.0727069	0.0430804	0	YES	UP
IL6R	BRF2	0	0.646741	-0.231105	-0.0551395	0	YES	UP
IL6R	TAF9	0	0.654941	0.368333	-0.0236483	0	YES	UP
IL6R	KCTD1	0.00010259	0.562458	0.436869	-0.015168	0.22221	NO	DOWN
IL6R	ZNF793	6.98e-10	0.616123	-0.242718	0.0371073	1.51e-06	YES	NS
IL6R	MIER1	0	0.662166	-0.175197	0.107299	0	YES	DOWN
IL6R	ZSCAN23	0.0334506	0.543253	0.221519	-0.00153285	1	NO	NS
IL6R	MAPK15	0.271075	0.499495	0.0708955	0.0084177	1	NO	NS
IL6R	SATB1	0	0.68854	0.0728953	0.113871	0	YES	UP
IL6R	NFKB1	0	0.708677	0.438479	0.0769602	0	YES	UP
IL6R	ARNTL	0	0.698621	-0.167464	0.13277	0	YES	UP
IL6R	KAT6A	0	0.740485	-0.506173	0.142652	0	YES	UP
IL6R	SIM2	0.995784	0.420608	-0.0625	0.0114063	1	NO	NS
IL6R	NFIL3	3.3e-07	0.544517	-0.0406699	0.0655042	0.00071535	YES	DOWN
IL6R	PA2G4	0	0.586034	0.223577	-0.0475202	0	YES	DOWN
IL6R	KAT2B	0	0.673616	-0.0975275	0.0580833	0	YES	DOWN
IL6R	TRRAP	0	0.695376	-0.094086	0.106044	0	YES	UP
IL6R	MAX	0.0177351	0.527381	0.231818	0.00974704	1	NO	DOWN
IL6R	ZNF3	0	0.665016	-0.202857	0.0668892	0	YES	DOWN
IL6R	HNRNPD	0	0.766913	-0.487342	0.0988336	0	YES	DOWN
IL6R	JUND	0	0.672538	0.149635	0.0687838	0	YES	DOWN
IL6R	ZNF354B	0	0.625274	0.148907	0.0327383	0	YES	UP
IL6R	ZNF200	0	0.643503	0.0406977	0.0598898	0	YES	DOWN
IL6R	JUNB	7.31e-06	0.543813	0.148684	-0.0243358	0.0158258	YES	DOWN
IL6R	MYNN	0.99771	0.426695	0.0555556	0.0523641	1	NO	UP
IL6R	NOC2L	0.911887	0.476888	0.144578	-0.00260618	1	NO	DOWN
IL6R	ISL2	0.00431198	0.54993	-0.133144	-0.0574468	1	NO	DOWN
IL6R	PHF19	3.5e-06	0.556299	-0.170382	-0.0630908	0.00757827	YES	DOWN
IL6R	IRX5	3.33e-16	0.632804	0.190141	0.0199596	7.21e-13	YES	NS
IL6R	PPARD	0	0.698362	0.51343	0.119899	0	YES	UP
IL6R	ELOF1	0	0.612119	0.0599315	-0.0360214	0	YES	DOWN
IL6R	SMARCAL1	0	0.731926	0.484649	-0.00611568	0	YES	DOWN
IL6R	CDKN1B	0.61262	0.454578	-0.0328467	-0.0287451	1	NO	DOWN
IL6R	LITAF	1.64e-12	0.577235	0.487097	0.034733	3.56e-09	YES	UP
IL6R	EZH1	0	0.775802	-0.253774	0.124522	0	YES	DOWN
IL6R	IRF2BP2	0	0.661254	0.0935185	0.0724078	0	YES	DOWN
IL6R	INSM1	0.00312972	0.524305	-0.0386473	-0.0141147	1	NO	NS
IL6R	RCOR1	0	0.674688	0.332481	0.106887	0	YES	DOWN
IL6R	PAF1	0.00184824	0.539747	-0.205405	-0.0301937	1	NO	UP
IL6R	LZTR1	0	0.649758	0.211256	-0.00251614	0	YES	DOWN
IL6R	ING1	0.00353732	0.5487	0.184524	-0.0266569	1	NO	DOWN
IL6R	SIRT5	0	0.637045	0.379493	-0.0438198	0	YES	DOWN
IL6R	ZGPAT	0.999992	0.41469	-0.0328467	0.00343342	1	NO	DOWN
IL6R	ARX	0.184247	0.504612	-0.05	-0.00091526	1	NO	UP
IL6R	ING5	0.242949	0.549937	-0.0515695	0.00393771	1	NO	UP
IL6R	ILF2	2.25e-08	0.553518	0.24557	-0.0248981	4.88e-05	YES	UP
IL6R	SMAD5	0	0.734039	-0.365904	0.0923449	0	YES	DOWN
IL6R	MED28	1.67e-15	0.647328	-0.0456522	0.0514547	3.61e-12	YES	DOWN
IL6R	PCGF2	0.0989616	0.522406	-0.0628931	-0.00311576	1	NO	NS
IL6R	MED1	0	0.66605	-0.268245	0.104937	0	YES	DOWN
IL6R	IKZF5	1.36e-07	0.577233	-0.221239	0.0335133	0.000294754	YES	DOWN
IL6R	IGHMBP2	0.988935	0.439821	-0.0696721	-0.00177346	1	NO	UP
IL6R	SMAD6	0	0.659607	0.176558	0.04117	0	YES	UP
IL6R	IFI16	0	0.712141	0.216963	0.0718477	0	YES	DOWN
IL6R	HOXC6	0.999571	0.429225	0.0551948	0.00620027	1	NO	NS
IL6R	ZSCAN31	0.00222989	0.537113	0.1275	-0.00312624	1	NO	NS
IL6R	TAL1	0.998403	0.412395	-0.106164	-0.0141474	1	NO	DOWN
IL6R	HOXC5	0.987527	0.391837	0.0961538	0.00228777	1	NO	NS
IL6R	AFF1	0.000213476	0.578851	0.300347	0.0691266	0.462389	NO	UP
IL6R	HOXB9	0.998024	0.427183	-0.0119048	-0.00575172	1	NO	NS
IL6R	HOXB8	0.702272	0.483538	-0.0784314	0.0124252	1	NO	NS
IL6R	GRHL1	1	0.367768	-0.183735	0.0102566	1	NO	NS
IL6R	HOXB4	0.667622	0.463348	0.0498615	-0.0581652	1	NO	UP
IL6R	SATB2	9.38e-05	0.591224	0.169202	0.0159117	0.203255	NO	DOWN
IL6R	PHB2	0	0.784364	-0.398069	-0.125841	0	YES	UP
IL6R	ZNF732	0.999986	0.417205	0.154605	-0.0100059	1	NO	NS
IL6R	BLOC1S2	0.00727903	0.525186	0.12064	0.0132198	1	NO	DOWN
IL6R	HOXA9	0.999993	0.385699	0.0695364	0.00132112	1	NO	NS
IL6R	LHX2	0.770343	0.438122	0.147059	-0.000417879	1	NO	NS
IL6R	RLIM	0	0.769296	-0.166667	0.148884	0	YES	DOWN
IL6R	ZNF718	0.467054	0.4865	0.00802139	-0.00881512	1	NO	UP
IL6R	HOXA6	1.21e-07	0.608607	0.0837696	0.0255983	0.000261759	YES	NS
IL6R	KDM5B	0	0.596311	-0.125275	0.0625569	0	YES	DOWN
IL6R	HOXA4	0.999981	0.401231	-0.0178571	0.000533459	1	NO	NS
IL6R	POU5F1B	0.0310557	0.539374	0.05625	0.0182904	1	NO	NS
IL6R	ZDHHC15	0.997106	0.433432	0.0697674	0.000644602	1	NO	NS
IL6R	PCGF3	0	0.791912	-0.436966	0.115633	0	YES	DOWN
IL6R	ZNF141	0	0.660736	-0.221607	0.119065	0	YES	UP
IL6R	HOXA10	0.925661	0.459702	0.0398936	-0.00272417	1	NO	NS
IL6R	NR1I2	0.238072	0.522287	0.00390625	0.00814271	1	NO	NS
IL6R	MRTFA	0	0.6505	-0.2625	-0.00244301	0	YES	UP
IL6R	HOPX	5.44e-15	0.620168	-0.154762	-0.0871703	1.18e-11	YES	UP
IL6R	STAT1	0	0.676687	0.218997	0.00275063	0	YES	DOWN
IL6R	NKX6-1	0.175167	0.529598	-0.13354	0.00349083	1	NO	NS
IL6R	ZNF574	0	0.709459	-0.358466	-0.0648315	0	YES	UP
IL6R	DNTTIP2	0.422914	0.50429	-0.128531	0.0433899	1	NO	DOWN
IL6R	PTGES2	0	0.682926	0.19378	-0.0774277	0	YES	UP
IL6R	ZNF79	2.67e-11	0.599293	-0.531373	-0.0361608	5.77e-08	YES	UP
IL6R	ZNF326	0	0.609508	-0.137218	0.0794858	0	YES	UP
IL6R	HNRNPUL1	2.92e-05	0.555405	0.314935	0.0526802	0.0633273	NO	UP
IL6R	ZNF789	0.812084	0.46982	-0.0671937	-0.00804634	1	NO	UP
IL6R	ZNF496	0.0711742	0.525546	0.287375	0.0305654	1	NO	UP
IL6R	TRIM22	2.22e-16	0.608175	0.323276	-0.0131732	4.81e-13	YES	DOWN
IL6R	FOXO6	0.888347	0.461623	-0.00753769	0.00622973	1	NO	NS
IL6R	POU6F1	0.000581771	0.585935	0.021327	0.028023	1	NO	UP
IL6R	BHLHE40	0	0.702009	0.321111	0.000125812	0	YES	UP
IL6R	E2F3	0	0.77936	-0.136784	0.131216	0	YES	DOWN
IL6R	CRTC1	0	0.699363	0.280568	0.0261612	0	YES	DOWN
IL6R	CRYM	0.00340765	0.552953	-0.155263	-0.0135359	1	NO	NS
IL6R	ZNF85	0.452798	0.519654	-0.0105634	0.00574819	1	NO	NS
IL6R	KDM4A	0.0453174	0.521467	0.0154062	0.042847	1	NO	UP
IL6R	HNRNPAB	0.997093	0.451541	0.116	-0.011368	1	NO	UP
IL6R	TIGD7	3.04e-06	0.603524	0.220657	0.0165919	0.00657708	YES	NS
IL6R	BNC2	0.601332	0.480573	0.0460526	0.0201907	1	NO	NS
IL6R	CNOT6	3.22e-09	0.587314	-0.0528701	0.0983248	6.97e-06	YES	UP
IL6R	TFAP4	0	0.666125	0.155357	-0.0793043	0	YES	UP
IL6R	FOXC1	0.17246	0.515194	0.246445	0.0143385	1	NO	NS
IL6R	SP100	0	0.737066	-0.196275	0.0722438	0	YES	DOWN
IL6R	ZCCHC17	1.39e-07	0.556298	-0.0843558	0.0222757	0.000302096	YES	DOWN
IL6R	CDKN2A	0.045789	0.52118	0.0127551	-0.0124213	1	NO	NS
IL6R	ZDHHC21	3.17e-09	0.570582	0.123256	0.0402577	6.86e-06	YES	DOWN
IL6R	LYL1	0	0.635293	0.249135	-0.0336596	0	YES	DOWN
IL6R	UBN1	0.00457049	0.545299	0.0615942	0.0326813	1	NO	DOWN
IL6R	IRF4	5.7e-06	0.580906	-0.146959	0.000215419	0.0123388	YES	UP
IL6R	BBX	0	0.809092	-0.56229	0.089039	0	YES	DOWN
IL6R	HNF1A	0.780989	0.498646	-0.0493562	0.0250246	1	NO	NS
IL6R	TCEAL2	0.326963	0.482855	-0.14455	-0.0115548	1	NO	NS
IL6R	CIAO3	1.08e-10	0.5684	0.330488	0.0292161	2.34e-07	YES	UP
IL6R	IL10	0	0.663512	0.138806	0.0806096	0	YES	DOWN
IL6R	HMGN5	0.00953974	0.505892	0.315	0.00660184	1	NO	UP
IL6R	HMGN1	0.0011728	0.549031	0.0615142	-0.00755448	1	NO	UP
IL6R	HMGB2	0	0.619368	0.0667506	0.015718	0	YES	DOWN
IL6R	ZNF609	0	0.725583	0.231675	0.0453894	0	YES	DOWN
IL6R	TCF4	0	0.632232	-0.310669	-0.00423473	0	YES	UP
IL6R	ZNF583	0	0.733542	0.360724	0.00998203	0	YES	DOWN
IL6R	HMGB1	0	0.808815	-0.440058	0.0716737	0	YES	DOWN
IL6R	MED15	2.8e-11	0.625541	-0.153448	0.0897645	6.07e-08	YES	DOWN
IL6R	HMG20B	5.6e-13	0.583107	-0.255208	-0.0580953	1.21e-09	YES	UP
IL6R	HES7	0.23588	0.497815	0.0544218	-0.0154266	1	NO	NS
IL6R	CBL	4.79e-06	0.54183	0.05	0.0500981	0.0103728	YES	DOWN
IL6R	AGRN	0.0161202	0.560066	0.172811	0.0269968	1	NO	DOWN
IL6R	HMG20A	3.21e-14	0.60989	0.143491	0.0440208	6.95e-11	YES	UP
IL6R	TEF	0.00311278	0.528745	0.100282	0.0464621	1	NO	UP
IL6R	HCLS1	2.49e-06	0.535645	0.0962343	-0.0349898	0.00539921	YES	DOWN
IL6R	HMBOX1	0	0.70306	0.349224	0.0588566	0	YES	DOWN
IL6R	FOSL1	0	0.636887	0.345992	0.0555009	0	YES	UP
IL6R	MEIS2	0.0035567	0.552523	-0.00828729	-0.0147525	1	NO	NS
IL6R	ZNF549	0.00209745	0.545059	0.0167224	0.0572814	1	NO	UP
IL6R	SUPT20H	0	0.631212	0.273316	0.0704808	0	YES	UP
IL6R	ZNF544	3.41e-07	0.597711	-0.229102	0.0446175	0.000739403	YES	UP
IL6R	HLTF	0.993959	0.442679	0.330028	-0.00531258	1	NO	UP
IL6R	CNOT2	0	0.827003	-0.403877	0.121616	0	YES	UP
IL6R	ZDHHC5	0	0.837849	-0.447305	0.140312	0	YES	DOWN
IL6R	THAP7	0	0.682072	0.28663	-0.0917491	0	YES	UP
IL6R	FBXW7	0	0.762563	-0.341734	0.099049	0	YES	DOWN
IL6R	HIRA	1.88e-14	0.626689	-0.129693	0.0393283	4.06e-11	YES	NS
IL6R	CRX	0	0.693446	-0.461988	0.048134	0	YES	NS
IL6R	RYBP	0	0.787773	-0.0821918	0.112628	0	YES	DOWN
IL6R	NACC2	4.7e-08	0.591744	-0.214286	0.0580398	0.000101762	YES	UP
IL6R	JAZF1	0.00926049	0.521836	0.170312	-0.0302023	1	NO	UP
IL6R	HIF1AN	7.29e-08	0.562214	-0.0490868	0.0656821	0.000157836	YES	UP
IL6R	HIF1A	0	0.639429	0.213793	0.0941455	0	YES	DOWN
IL6R	SMAD2	0	0.682151	0.463785	0.0456455	0	YES	DOWN
IL6R	GON4L	0	0.708292	-0.223837	0.117862	0	YES	DOWN
IL6R	ZNF780A	1.41e-07	0.558939	0.340909	-0.0555162	0.000304726	YES	UP
IL6R	CCDC59	0	0.648796	0.0418919	-0.0237393	0	YES	DOWN
IL6R	MED29	4.44e-16	0.603624	0.311674	-0.0051648	9.62e-13	YES	UP
IL6R	CRTC3	0.0355986	0.515665	0.193452	0.053607	1	NO	UP
IL6R	HHEX	0	0.668817	0.133501	-0.0898543	0	YES	UP
IL6R	GTF2H2	0	0.73121	-0.255844	0.0725517	0	YES	UP
IL6R	LEO1	0	0.584493	0.240157	0.0558893	0	YES	DOWN
IL6R	CREB3L4	0	0.671182	0.35012	-0.0452113	0	YES	UP
IL6R	HEY2	0.43804	0.505192	0.154167	-0.00646998	1	NO	NS
IL6R	APP	0.981745	0.434391	-0.0973451	-0.0115967	1	NO	NS
IL6R	ZBTB25	0.0331619	0.521312	0.22774	0.0447104	1	NO	UP
IL6R	HEXIM1	0	0.66884	-0.0552536	0.105003	0	YES	DOWN
IL6R	EGR2	0	0.664178	-0.11708	0.078864	0	YES	DOWN
IL6R	LMO1	0.00503534	0.561474	-0.154839	-0.0136229	1	NO	NS
IL6R	STAT6	0	0.671896	0.318476	0.0604163	0	YES	DOWN
IL6R	SNW1	0	0.805796	-0.361751	0.0932741	0	YES	DOWN
IL6R	HES5	0.0323168	0.498702	-0.0246479	0.00388923	1	NO	NS
IL6R	ZMAT3	0	0.708135	0.425891	0.00421516	0	YES	DOWN
IL6R	TRIM16	7.05e-11	0.581117	0.300771	-0.0252854	1.53e-07	YES	UP
IL6R	SUV39H1	0.0309359	0.52729	0.0406091	-0.0235088	1	NO	NS
IL6R	EGR1	0.0189222	0.535039	0.0295359	0.0308513	1	NO	DOWN
IL6R	ACAD8	1.49e-06	0.568243	0.410138	-0.0251742	0.00322559	YES	DOWN
IL6R	HES2	4.2e-11	0.617833	-0.272727	0.0434561	9.1e-08	YES	NS
IL6R	PLAGL2	0	0.624934	0.156701	-0.0194768	0	YES	DOWN
IL6R	HES1	0.00165092	0.555832	-0.205056	0.0188568	1	NO	DOWN
IL6R	MYCBP	0	0.714914	0.315166	-0.0811582	0	YES	DOWN
IL6R	CREB3	0.0202215	0.53593	-0.0155039	-0.0568967	1	NO	DOWN
IL6R	HELZ2	0	0.75744	-0.495247	0.0568875	0	YES	DOWN
IL6R	NR3C2	0.715085	0.490417	-0.0398551	-0.00137923	1	NO	NS
IL6R	GSC	0.0067599	0.548245	-0.0707317	-0.0193874	1	NO	NS
IL6R	HELZ	0	0.802622	-0.303601	0.125787	0	YES	DOWN
IL6R	ZNF774	0.0108301	0.534975	-0.0243243	0.0110902	1	NO	NS
IL6R	ZC3H12B	0.981679	0.446081	0.0196629	0.0065913	1	NO	NS
IL6R	HELLS	0.12046	0.522628	-0.229167	0.0212257	1	NO	UP
IL6R	HDX	0	0.698023	-0.407609	0.0533395	0	YES	DOWN
IL6R	ZC4H2	0.000511493	0.572284	-0.142857	-0.0371759	1	NO	UP
IL6R	USP22	0	0.651971	-0.209677	-0.00790231	0	YES	UP
IL6R	HDAC9	3.81e-05	0.541435	0.114469	0.00319166	0.0825434	NO	UP
IL6R	ERF	0	0.794541	0.366472	0.140742	0	YES	DOWN
IL6R	TAF8	0.924513	0.470994	-0.0534483	0.0171335	1	NO	UP
IL6R	HSF4	0.50134	0.475277	-0.107143	0.0145706	1	NO	DOWN
IL6R	PADI4	0	0.670682	0.24003	0.0230637	0	YES	DOWN
IL6R	CBX3	0	0.689518	-0.0784884	0.0206651	0	YES	DOWN
IL6R	EN2	0.999532	0.423633	-0.155882	-0.00334302	1	NO	NS
IL6R	HDAC8	0	0.703832	-0.276432	0.123135	0	YES	UP
IL6R	TFAP2A	0.000633419	0.541633	-0.025	0.0130988	1	NO	NS
IL6R	HDAC7	8.62e-08	0.575766	0.312834	0.00556175	0.000186732	YES	DOWN
IL6R	HMX1	0.912052	0.439602	-0.0194805	0.00524914	1	NO	NS
IL6R	YAP1	0.98483	0.442757	0.0266272	0.0101796	1	NO	NS
IL6R	FOXB1	0.0338936	0.52912	-0.10473	0.00241198	1	NO	NS
IL6R	HDAC10	8.22e-06	0.54445	0.351528	-0.0407895	0.0177944	YES	DOWN
IL6R	BHLHE23	0.97784	0.43038	-0.0714286	0.00554403	1	NO	NS
IL6R	IRF8	0	0.589256	-0.142391	-0.0426455	0	YES	UP
IL6R	HCFC1	1.44e-06	0.53054	0.405229	0.00703302	0.00312905	YES	UP
IL6R	ZCWPW2	0	0.779385	-0.44239	-0.0635674	0	YES	UP
IL6R	ZDHHC13	0	0.651561	0.302949	0.0472746	0	YES	UP
IL6R	ESRRB	0.0830805	0.522315	0.00390625	0.0110345	1	NO	NS
IL6R	HBP1	0	0.73619	-0.487273	0.148344	0	YES	DOWN
IL6R	STAT2	0	0.715171	0.315024	0.0236471	0	YES	DOWN
IL6R	ZNF385C	0.994481	0.443191	-0.13253	0.0048736	1	NO	NS
IL6R	VENTX	0	0.787861	-0.555907	0.0790573	0	YES	DOWN
IL6R	TOPORS	0	0.720983	-0.521657	0.103598	0	YES	UP
IL6R	RFX1	0	0.757502	0.155635	0.0467776	0	YES	DOWN
IL6R	GTF2I	0	0.667318	0.39292	0.06857	0	YES	DOWN
IL6R	GTF2H4	0.0209333	0.532442	0.243223	-0.0543719	1	NO	UP
IL6R	ZNF528	0	0.727519	-0.5	0.0945835	0	YES	DOWN
IL6R	CBFA2T3	0.709297	0.485579	0.20708	-0.0064587	1	NO	UP
IL6R	GTF2E1	1.07e-13	0.60629	0.00438596	0.0708681	2.32e-10	YES	UP
IL6R	HEYL	0.910792	0.455734	-0.0247934	-0.00107718	1	NO	NS
IL6R	GTF2A2	0	0.629831	0.396458	-0.0579125	0	YES	UP
IL6R	GPBP1L1	0	0.744372	-0.456954	0.112795	0	YES	DOWN
IL6R	GMNN	1.21e-08	0.606596	-0.00231481	0.00431026	2.62e-05	YES	DOWN
IL6R	GMEB2	0	0.604112	0.222574	0.0854125	0	YES	UP
IL6R	ZNF112	0.999735	0.42991	-0.109053	-0.00583469	1	NO	UP
IL6R	HCFC2	0	0.692321	-0.271784	0.0694154	0	YES	UP
IL6R	TRIP13	0.953033	0.465072	-0.0315789	0.0215445	1	NO	NS
IL6R	SF1	0	0.648862	-0.0885417	-0.0268448	0	YES	UP
IL6R	NFATC3	2.02e-06	0.530533	0.0385714	-0.00205537	0.00437911	YES	UP
IL6R	MED10	3.81e-12	0.587791	-0.107143	-0.0491024	8.24e-09	YES	UP
IL6R	GMCL1	0	0.637811	0.349638	-0.0597052	0	YES	DOWN
IL6R	ZNF304	2.22e-16	0.640451	-0.0522152	0.0683602	4.81e-13	YES	UP
IL6R	GLMP	0	0.752178	-0.382051	-0.0612852	0	YES	UP
IL6R	EYA2	0.0434071	0.53444	-0.0225806	-0.0164439	1	NO	NS
IL6R	ZNF20	0.999939	0.400187	0.0909091	-0.0135327	1	NO	UP
IL6R	GLIS3	0	0.625326	0.335202	0.0514023	0	YES	UP
IL6R	ZNF34	0.00260667	0.575753	-0.0396825	-0.0171961	1	NO	DOWN
IL6R	IKZF2	2.32e-13	0.619533	0.0455556	-0.0359002	5.02e-10	YES	UP
IL6R	PIM1	0	0.664275	-0.0111111	-0.0615973	0	YES	DOWN
IL6R	GFI1	0.00101433	0.558933	0.174905	-0.0107342	1	NO	UP
IL6R	GLI1	0.111461	0.547957	-0.0282051	0.0230755	1	NO	NS
IL6R	FOXE1	0.0446345	0.539176	-0.0897436	0.00696457	1	NO	NS
IL6R	ETV2	0	0.650163	-0.0109489	-0.0681349	0	YES	DOWN
IL6R	ZNF768	5.25e-10	0.597183	0.441011	-0.0369323	1.14e-06	YES	DOWN
IL6R	GDNF	0.531901	0.490838	0.0136364	0.00815888	1	NO	NS
IL6R	PML	0	0.664297	0.338527	-0.0419413	0	YES	DOWN
IL6R	PKIA	0.0882471	0.526916	0.205645	-0.026619	1	NO	UP
IL6R	FOXO1	0	0.695743	0.213115	0.0695898	0	YES	UP
IL6R	GDF6	0.768579	0.454461	-0.197059	0.00839495	1	NO	NS
IL6R	GCFC2	0.999576	0.424177	0.118863	-0.019587	1	NO	UP
IL6R	MLLT10	0	0.693227	0.333698	-0.013708	0	YES	UP
IL6R	GATAD2B	0	0.663424	0.0775862	0.103498	0	YES	UP
IL6R	ZNF600	0.000401151	0.546231	0.0486111	0.0129866	0.868893	NO	UP
IL6R	HDAC2	1.52e-06	0.575768	0.0732044	-0.0446545	0.00329013	YES	UP
IL6R	GATA6	0.30777	0.50969	0.100543	-0.00679444	1	NO	UP
IL6R	GATA3	0.962208	0.430994	-0.213178	-0.0170759	1	NO	NS
IL6R	GATA2	0.987002	0.446513	0.026455	-0.00942043	1	NO	NS
IL6R	GAS7	0	0.698497	-0.241379	0.0770337	0	YES	DOWN
IL6R	FOXD1	0.77896	0.477552	-0.124352	0.00424665	1	NO	DOWN
IL6R	NPAS2	0.0147431	0.526019	0.0114943	-0.0211689	1	NO	NS
IL6R	GABPB1	0	0.712196	0.379699	0.104313	0	YES	UP
IL6R	GABPA	1.11e-14	0.638266	-0.00424929	0.0669025	2.4e-11	YES	DOWN
IL6R	SALL2	0	0.646459	-0.249271	-0.0296408	0	YES	NS
IL6R	ESRRA	0	0.793555	-0.583075	0.0850014	0	YES	DOWN
IL6R	SMARCD2	0	0.611194	0.368583	-0.0392401	0	YES	DOWN
IL6R	MAPK8IP1	0.889376	0.470001	0.0918803	0.00102755	1	NO	DOWN
IL6R	RXRB	2e-15	0.598881	0.141286	0.00713528	4.33e-12	YES	DOWN
IL6R	FUBP1	0	0.773916	-0.489203	0.104446	0	YES	UP
IL6R	TGIF1	0	0.715961	0.259958	0.0821328	0	YES	UP
IL6R	CBX7	1.3e-06	0.556062	0.202198	0.0199815	0.00282044	YES	UP
IL6R	FST	0.89876	0.4711	-0.140351	0.0015503	1	NO	UP
IL6R	NFXL1	0.0152	0.535154	-0.15942	0.0374892	1	NO	DOWN
IL6R	GTF2IRD2B	0	0.746191	-0.484036	-0.0554011	0	YES	UP
IL6R	FRYL	0	0.696445	-0.185065	0.0884665	0	YES	DOWN
IL6R	ZNF416	0.000458889	0.553643	-0.11086	-0.00676383	0.993954	NO	NS
IL6R	TFDP2	0	0.585599	0.281563	0.0291444	0	YES	UP
IL6R	ZNF71	5.23e-07	0.572673	0.243631	-0.0566451	0.00113356	YES	DOWN
IL6R	FRY	0	0.700167	0.235725	0.0512818	0	YES	DOWN
IL6R	MLXIPL	0	0.659121	0.521101	0.0636738	0	YES	UP
IL6R	MIER3	1.25e-12	0.57326	-0.273775	0.0640413	2.71e-09	YES	UP
IL6R	SLC30A9	0.0735145	0.515149	-0.00797872	-0.0241782	1	NO	UP
IL6R	ZNF526	0.0015044	0.532016	0.05	0.0408526	1	NO	DOWN
IL6R	FOXP4	2.17e-05	0.526745	0.0829646	0.0248648	0.0469613	YES	UP
IL6R	DNLZ	0	0.792938	-0.590116	-0.0767352	0	YES	UP
IL6R	FOXP1	0	0.6793	-0.288907	0.0730033	0	YES	UP
IL6R	ZBTB17	0	0.677968	0.409091	0.0916225	0	YES	DOWN
IL6R	STAT4	0	0.614597	0.305195	0.0421216	0	YES	UP
IL6R	FOXO4	0	0.707435	-0.267901	0.0582771	0	YES	DOWN
IL6R	CIAO1	3.04e-06	0.571372	-0.0142857	0.0500923	0.00657403	YES	UP
IL6R	ZNF80	0.378068	0.494656	0.168067	0.0129005	1	NO	NS
IL6R	FOXO3	0	0.706496	0.12793	0.103637	0	YES	DOWN
IL6R	LMX1B	0.045326	0.533657	-0.0471698	-0.00805733	1	NO	NS
IL6R	ZBTB7A	0.00916153	0.52276	-0.0402098	0.0554777	1	NO	DOWN
IL6R	GLIS1	0.0283748	0.541185	0.0864198	-0.00265687	1	NO	NS
IL6R	FOXM1	8.34e-06	0.589079	-0.190909	0.0444408	0.0180634	YES	UP
IL6R	ZSWIM5	0	0.744385	-0.403628	-0.0649836	0	YES	UP
IL6R	ZNF726	0.999103	0.414402	-0.143791	0.00277961	1	NO	NS
IL6R	HDAC11	0	0.627991	0.307339	0.0392556	0	YES	DOWN
IL6R	FOXL2	0.0109234	0.575796	-0.00763359	-0.0134843	1	NO	NS
IL6R	ZFP1	3.09e-06	0.565073	0.0610329	-0.00184565	0.00668592	YES	DOWN
IL6R	TCF7L1	0.764142	0.447901	0.0928962	-0.00259231	1	NO	NS
IL6R	FOXK2	2.08e-14	0.622874	0.0600649	0.0244207	4.5e-11	YES	UP
IL6R	ETV5	0.633749	0.465643	0.0666667	0.0309999	1	NO	DOWN
IL6R	LHX4	2.03e-12	0.601922	-0.370588	0.0749688	4.39e-09	YES	DOWN
IL6R	ESF1	0	0.665721	-0.467936	0.0755297	0	YES	UP
IL6R	ZNF414	0	0.650766	-0.394737	-0.0416558	0	YES	NS
IL6R	MED7	3.98e-13	0.616441	-0.0671875	0.0722771	8.62e-10	YES	DOWN
IL6R	FOXJ2	0	0.731831	-0.515213	0.105719	0	YES	NS
IL6R	BCL11B	7.07e-14	0.602501	-0.326034	0.0467576	1.53e-10	YES	UP
IL6R	HMGA1	0	0.643507	0.479688	0.0167516	0	YES	UP
IL6R	ATF3	1.4e-09	0.600858	0.232194	0.065464	3.03e-06	YES	DOWN
IL6R	NKRF	0.9508	0.47918	0.0924855	0.00699646	1	NO	UP
IL6R	ETV6	0	0.686827	0.102083	0.0041795	0	YES	UP
IL6R	FOXH1	0.867915	0.453342	0.047619	-0.00672425	1	NO	NS
IL6R	NKX6-2	0.994421	0.451782	0.0329341	-0.00602179	1	NO	NS
IL6R	ZNF684	2.4e-06	0.570014	-0.163239	0.0349981	0.0051916	YES	DOWN
IL6R	CERS5	0.0587194	0.528386	-0.136519	0.0593558	1	NO	DOWN
IL6R	FOXD4L5	0.050889	0.545709	-0.0590551	0.00109475	1	NO	NS
IL6R	ATF7IP	0	0.660291	0.177011	0.116196	0	YES	DOWN
IL6R	ILF3	0	0.667995	-0.0613333	0.119093	0	YES	DOWN
IL6R	FOXD4	0.939121	0.43912	0.0866667	0.0177606	1	NO	NS
IL6R	DR1	1.29e-05	0.52882	0.200272	0.0117092	0.0280354	YES	UP
IL6R	NFIC	5.55e-16	0.620649	-0.16087	0.0715016	1.2e-12	YES	DOWN
IL6R	FLII	1.44e-15	0.600875	0.399083	0.0122114	3.13e-12	YES	DOWN
IL6R	CERS6	0.6922	0.484102	-0.0991736	0.0354805	1	NO	UP
IL6R	MCM5	0.000420102	0.536988	0.123252	-0.0415496	0.909941	NO	DOWN
IL6R	IFT57	0.0135164	0.519039	0.0550239	-0.0263604	1	NO	DOWN
IL6R	SRSF10	2.47e-08	0.55655	0.115196	0.0697524	5.34e-05	YES	UP
IL6R	FABP4	0.986801	0.464987	0.061086	-0.00416	1	NO	NS
IL6R	HSF1	0	0.845778	-0.52584	-0.0765304	0	YES	UP
IL6R	PUF60	6.62e-08	0.583058	-0.144643	-0.0557502	0.000143422	YES	UP
IL6R	ACTR5	7.05e-11	0.604131	0.264241	-0.0406732	1.53e-07	YES	UP
IL6R	EWSR1	0	0.706098	-0.085	0.116863	0	YES	UP
IL6R	LHX3	0.993707	0.441903	-0.0693431	0.00121373	1	NO	NS
IL6R	ETV3L	0.190829	0.533282	0.160819	-0.00828524	1	NO	NS
IL6R	SMARCC2	0	0.67402	0.466172	-0.0343909	0	YES	DOWN
IL6R	TUT4	0	0.624928	-0.0835267	0.0898213	0	YES	UP
IL6R	PPP1R10	0	0.745809	-0.444079	0.142145	0	YES	DOWN
IL6R	E2F8	0.937798	0.420703	0.0234375	0.0016379	1	NO	NS
IL6R	URI1	0	0.714995	0.215701	-0.101373	0	YES	UP
IL6R	ESR2	0.66093	0.5142	-0.147436	0.0282178	1	NO	NS
IL6R	ZFAND1	0	0.628768	-0.186869	-0.0713015	0	YES	UP
IL6R	ZEB2	0	0.779352	-0.256991	0.169108	0	YES	DOWN
IL6R	DEDD	0.0944417	0.475915	-0.217608	-0.0105085	1	NO	DOWN
IL6R	HEY1	0	0.61572	0.408964	0.0322611	0	YES	DOWN
IL6R	YY2	0	0.72406	-0.346667	0.0525118	0	YES	UP
IL6R	KMT2A	0	0.694212	0.502809	0.00544699	0	YES	UP
IL6R	MAFF	0	0.669164	0.351796	0.0918158	0	YES	DOWN
IL6R	CBX6	0	0.806021	-0.258182	0.0728109	0	YES	UP
IL6R	LOXL2	0.21454	0.517894	-0.152062	0.00587162	1	NO	NS
IL6R	BCL7A	2.04e-09	0.558017	-0.0584239	0.0445989	4.43e-06	YES	UP
IL6R	ZDHHC7	0.486482	0.470406	0.0376238	-0.017258	1	NO	UP
IL6R	ZCCHC8	0	0.709788	-0.225882	0.104534	0	YES	NS
IL6R	ZNF2	4.4e-08	0.574602	0.229839	-0.00789062	9.53e-05	YES	UP
IL6R	ERCC8	1.83e-14	0.625193	0.0660377	0.087813	3.97e-11	YES	NS
IL6R	MDM4	0	0.780727	-0.569892	0.0924182	0	YES	NS
IL6R	EPO	0.953109	0.467756	-0.0948276	-0.00779249	1	NO	NS
IL6R	HOMEZ	0.000258063	0.508363	-0.182961	-0.0594021	0.558964	NO	UP
IL6R	ERCC2	0	0.641815	0.537946	-0.0158923	0	YES	DOWN
IL6R	SIX5	0.142661	0.506298	-0.0416667	-0.00967502	1	NO	NS
IL6R	RXRA	0	0.631844	0.00442478	0.0389707	0	YES	DOWN
IL6R	LIF	4.65e-09	0.601259	0.191099	0.0885096	1.01e-05	YES	DOWN
IL6R	NR5A1	0.0161064	0.56829	-0.173913	-0.0271965	1	NO	NS
IL6R	EPAS1	0	0.685091	0.154494	0.0626995	0	YES	DOWN
IL6R	CEP290	0	0.61544	0.345898	-0.00513991	0	YES	DOWN
IL6R	ETV1	0.75525	0.437505	0.0956284	0.00135422	1	NO	NS
IL6R	EMSY	8.25e-09	0.603772	0.103516	0.0649615	1.79e-05	YES	DOWN
IL6R	ABCG1	0	0.630745	0.28	0.0574676	0	YES	DOWN
IL6R	ZNF81	0.624692	0.527342	0.186567	0.000662287	1	NO	UP
IL6R	CCNL2	0	0.731261	-0.417793	0.103568	0	YES	DOWN
IL6R	ELP4	0	0.668302	0.399701	0.0224816	0	YES	DOWN
IL6R	ZFPM2	0.0789404	0.504238	0.131111	-0.00381606	1	NO	NS
IL6R	CIR1	0	0.777619	-0.509772	0.0674219	0	YES	DOWN
IL6R	ZNF555	0.00151006	0.534032	0.12215	0.0174123	1	NO	UP
IL6R	KLF10	3.33e-15	0.663124	-0.281893	-0.0536497	7.21e-12	YES	UP
IL6R	ZBTB48	0	0.610693	-0.116883	0.0498694	0	YES	DOWN
IL6R	FLI1	0	0.633701	0.289855	-0.0260791	0	YES	UP
IL6R	ELP3	0	0.641579	0.143956	0.0116243	0	YES	DOWN
IL6R	KLF3	0	0.638625	0.237194	0.0126784	0	YES	DOWN
IL6R	ZCCHC4	0.999997	0.399439	-0.00921659	0.0363205	1	NO	UP
IL6R	STRN3	0	0.660877	-0.39698	0.117799	0	YES	DOWN
IL6R	PMF1	0	0.661828	-0.40495	0.0505046	0	YES	DOWN
IL6R	KMT5C	0.739309	0.463982	-0.0966184	0.00600226	1	NO	DOWN
IL6R	CXXC1	0.550735	0.476553	0.259494	0.008286	1	NO	UP
IL6R	ZNF581	0	0.771839	-0.348586	-0.101275	0	YES	DOWN
IL6R	CREM	0	0.721403	0.410673	0.0747736	0	YES	UP
IL6R	ETV4	0.404651	0.488464	0.0387931	0.00847208	1	NO	NS
IL6R	ELOC	0	0.681426	0.0747826	-0.0248518	0	YES	UP
IL6R	SCML4	0.999997	0.406865	-0.0116279	-0.0149324	1	NO	UP
IL6R	ELL3	0.169888	0.50342	-0.136555	-0.00522693	1	NO	NS
IL6R	ELL2	0	0.651421	0.169903	0.114	0	YES	DOWN
IL6R	ZBTB40	0	0.728252	-0.190283	0.0855074	0	YES	DOWN
IL6R	ZC3H11A	0	0.787637	-0.562597	-0.031805	0	YES	UP
IL6R	PPRC1	0	0.655962	0.480836	0.0628556	0	YES	DOWN
IL6R	LMO4	0	0.769531	-0.430131	0.0754655	0	YES	DOWN
IL6R	MAMSTR	0	0.709468	-0.297834	-0.0726942	0	YES	UP
IL6R	SIRT4	0.367255	0.483206	0.021021	-0.0260601	1	NO	DOWN
IL6R	EHMT1	0	0.64775	-0.164384	0.0975847	0	YES	UP
IL6R	ZNF346	0.000158619	0.558448	0.160584	0.0557617	0.343569	NO	DOWN
IL6R	ELF4	0	0.684228	0.0489834	-0.0315485	0	YES	UP
IL6R	RFX2	2.45e-07	0.527834	0.428341	0.0607361	0.00053051	YES	UP
IL6R	ZNF358	0	0.64268	-0.330769	-0.0248129	0	YES	UP
IL6R	CAMK2A	1.44e-14	0.574142	0.26626	0.0321135	3.13e-11	YES	UP
IL6R	E2F1	2.53e-05	0.553901	-0.0232919	-0.035618	0.0548011	NO	UP
IL6R	ZNF417	0	0.704949	-0.485178	0.098185	0	YES	DOWN
IL6R	ELF1	0	0.743071	0.231263	0.145441	0	YES	DOWN
IL6R	ZNF107	0.274323	0.500133	-0.118243	0.0484324	1	NO	UP
IL6R	IKZF3	0.0142978	0.534793	0.0421875	0.0233832	1	NO	UP
IL6R	RARA	0	0.679887	0.422432	0.0468108	0	YES	DOWN
IL6R	ERV3-1	0	0.724799	-0.298817	0.087167	0	YES	NS
IL6R	BMP7	0	0.643369	-0.0904762	0.0486185	0	YES	NS
IL6R	ASF1B	0	0.663602	0.261444	-0.0416291	0	YES	DOWN
IL6R	ELAVL2	2.11e-05	0.602856	0.172986	0.0140016	0.0456612	YES	NS
IL6R	ZNF623	0	0.638415	0.196517	-0.0135117	0	YES	UP
IL6R	CARF	0	0.638675	0.21319	0.0638014	0	YES	UP
IL6R	ZMAT5	0	0.705584	0.271405	-0.123469	0	YES	UP
IL6R	C1D	0.093897	0.485981	-0.136752	-0.00698201	1	NO	DOWN
IL6R	ZNF180	0.99833	0.429735	0.141026	-0.0173026	1	NO	UP
IL6R	EID3	0.720942	0.463628	-0.0424528	0.0527379	1	NO	DOWN
IL6R	EID2B	0.0836711	0.515922	0.194118	0.0161682	1	NO	NS
IL6R	ZC3H7A	0	0.740342	-0.521912	0.111289	0	YES	DOWN
IL6R	DEAF1	0	0.639514	0.217233	-0.0545589	0	YES	UP
IL6R	ZNF799	8.94e-11	0.601696	0.182796	-0.0109019	1.94e-07	YES	UP
IL6R	PHF6	0	0.671895	0.193023	0.0428506	0	YES	UP
IL6R	NEUROD2	0	0.608296	0.00530504	0.0388311	0	YES	NS
IL6R	BRMS1L	0	0.692471	-0.408031	0.0277826	0	YES	DOWN
IL6R	BASP1	0	0.666488	0.172527	0.0717493	0	YES	DOWN
IL6R	EGR4	0.629321	0.485805	0.168675	-0.00475101	1	NO	NS
IL6R	HSBP1	0.533796	0.488489	-0.163462	-0.0021543	1	NO	DOWN
IL6R	VPS25	1.53e-10	0.595808	0.178728	-0.0786161	3.3e-07	YES	UP
IL6R	EGLN1	0	0.693513	0.338129	-0.0315003	0	YES	DOWN
IL6R	CNBP	0	0.723611	-0.3375	-0.0412873	0	YES	UP
IL6R	JMY	0.0397631	0.53792	0.0323741	0.0377742	1	NO	UP
IL6R	EFCAB6	0.951158	0.444191	0.0810056	-0.000868111	1	NO	NS
IL6R	EED	0	0.669773	-0.326572	0.0938668	0	YES	UP
IL6R	NFATC4	0.000263967	0.547593	-0.137555	-0.000367476	0.571753	NO	UP
IL6R	NCOA5	1.5e-12	0.609051	0.071161	0.0775326	3.25e-09	YES	DOWN
IL6R	ZNF441	0	0.703181	-0.509534	0.0914051	0	YES	UP
IL6R	DMRT2	0.386962	0.490375	0.0140845	-0.00385157	1	NO	NS
IL6R	VPS36	0	0.588661	0.264925	-0.0457916	0	YES	UP
IL6R	EBF4	0.800489	0.480446	0.013587	0.00216854	1	NO	NS
IL6R	ECD	0	0.705793	-0.281915	0.0991792	0	YES	NS
IL6R	SNAPC2	5.41e-13	0.61078	-0.00265957	-0.0369927	1.17e-09	YES	DOWN
IL6R	KDM1A	0	0.662934	0.350242	-0.0433692	0	YES	UP
IL6R	EBF1	0.208843	0.506245	0.020979	0.00621407	1	NO	NS
IL6R	ELP2	0.0542951	0.516219	0.222628	0.0372475	1	NO	UP
IL6R	PLAG1	0.740154	0.474815	-0.239247	0.0254829	1	NO	UP
IL6R	EAF1	8.45e-08	0.583918	0.0647321	0.0682581	0.00018293	YES	DOWN
IL6R	RCAN1	0.01982	0.528651	0.132727	-0.0345843	1	NO	UP
IL6R	E2F6	0	0.703934	0.357877	0.101916	0	YES	UP
IL6R	ZNF229	0.00810613	0.515871	0.144144	0.0117988	1	NO	NS
IL6R	PBRM1	0	0.747986	-0.347276	0.106466	0	YES	DOWN
IL6R	TMPO	8.58e-06	0.538179	0.28497	-0.0459138	0.0185759	YES	DOWN
IL6R	E2F4	0.00403919	0.524612	0.130693	-0.0261681	1	NO	DOWN
IL6R	RORA	0	0.636046	-0.0100365	0.0560372	0	YES	UP
IL6R	ZBTB7C	0.831376	0.450266	-0.00358423	0.00682454	1	NO	DOWN
IL6R	JRKL	0	0.720066	-0.159314	0.101411	0	YES	DOWN
IL6R	SSBP4	0	0.645553	-0.365702	-0.0884352	0	YES	UP
IL6R	TFCP2	0	0.65348	0.10404	0.0940326	0	YES	DOWN
IL6R	ZFP69B	2.11e-10	0.61251	0.0343348	0.0616601	4.57e-07	YES	UP
IL6R	ELL	2.3e-08	0.552335	0.0314208	0.0664282	4.97e-05	YES	DOWN
IL6R	MLLT1	0	0.63675	0.249462	0.0345216	0	YES	DOWN
IL6R	CNOT8	0.0567843	0.518894	0.269868	0.00964007	1	NO	DOWN
IL6R	ECSIT	0	0.740886	-0.164402	-0.0857783	0	YES	UP
IL6R	DZIP3	1.44e-07	0.577671	0.301887	-0.0215499	0.000311755	YES	UP
IL6R	SRFBP1	0	0.775515	-0.492281	0.0782084	0	YES	UP
IL6R	HES4	7.66e-15	0.616051	0.0164835	-0.0917791	1.66e-11	YES	DOWN
IL6R	TLX2	0.594724	0.49283	-0.0445205	-0.00481688	1	NO	NS
IL6R	ARHGAP35	3.07e-06	0.522661	0.165644	0.0332606	0.00665148	YES	UP
IL6R	CGGBP1	0.000629058	0.554906	0.199405	0.0540432	1	NO	DOWN
IL6R	DRAP1	0	0.667695	0.0227687	-0.146084	0	YES	DOWN
IL6R	FOXN2	0	0.669156	0.00941423	-0.0426092	0	YES	UP
IL6R	DNMT3A	0	0.829156	-0.168685	0.0762896	0	YES	DOWN
IL6R	IRF6	0.986909	0.423619	0.0307263	-0.000699647	1	NO	NS
IL6R	TP53BP1	2.8e-09	0.57848	0.152256	0.0594259	6.07e-06	YES	UP
IL6R	GPBP1	0	0.75466	-0.384694	0.133312	0	YES	UP
IL6R	ATF7IP2	3.31e-13	0.594959	0.193111	0.000526433	7.17e-10	YES	UP
IL6R	ZBTB8A	0	0.720885	-0.137658	0.0641845	0	YES	UP
IL6R	TOP2A	3.82e-06	0.589752	-0.32438	0.0422097	0.0082728	YES	NS
IL6R	ZNF500	0	0.655349	0.0962644	0.0866611	0	YES	UP
IL6R	DMRTA1	0.987881	0.432024	-0.120192	-0.0026638	1	NO	DOWN
IL6R	E2F5	0.000334069	0.574551	-0.254573	-0.0593285	0.723593	NO	UP
IL6R	RCHY1	2.49e-05	0.568291	0.0664894	0.0489356	0.053946	NO	DOWN
IL6R	ZBTB1	8.88e-14	0.573591	-0.38141	0.0453881	1.92e-10	YES	UP
IL6R	BUD31	0	0.636673	-0.0668317	0.0071925	0	YES	DOWN
IL6R	HEXIM2	0	0.649376	0.40859	-0.0127677	0	YES	DOWN
IL6R	DLX3	0.876103	0.45747	-0.0945122	0.00767273	1	NO	NS
IL6R	PRDM13	0.748546	0.503773	0.0220588	-0.0226289	1	NO	NS
IL6R	HMGA2	0.957967	0.453164	-0.0904255	-0.00870077	1	NO	UP
IL6R	BRD8	0	0.708059	0.36059	0.0575043	0	YES	DOWN
IL6R	HOXC4	0.678713	0.511567	-0.0209424	-0.0101759	1	NO	UP
IL6R	DENND4A	0	0.736343	-0.573416	0.118362	0	YES	UP
IL6R	ELK1	0	0.754082	0.037155	0.0941995	0	YES	DOWN
IL6R	FOSL2	0	0.658888	0.0344037	0.152562	0	YES	DOWN
IL6R	DDX5	0	0.756336	-0.467652	0.11282	0	YES	DOWN
IL6R	LMO2	0	0.626267	0.178674	-0.0718559	0	YES	DOWN
IL6R	DCAF6	1.06e-05	0.563294	0.125	0.0321708	0.0228647	YES	DOWN
IL6R	KLF2	0	0.666378	0.369275	-0.0712857	0	YES	DOWN
IL6R	BDP1	0	0.766887	-0.435279	0.0725193	0	YES	UP
IL6R	GTF2E2	0	0.641326	-0.0579439	-0.0674253	0	YES	DOWN
IL6R	DACH2	0.365769	0.499061	-0.100719	0.00473129	1	NO	NS
IL6R	PQBP1	0	0.886393	-0.549824	-0.0765966	0	YES	UP
IL6R	ZNF300	1.11e-16	0.652754	-0.37931	0.0404621	2.4e-13	YES	UP
IL6R	MRPL28	1.64e-09	0.584565	0.233485	-0.0843637	3.56e-06	YES	UP
IL6R	TUT7	0	0.767094	-0.604084	0.135775	0	YES	DOWN
IL6R	CUX1	0	0.703124	-0.183824	-0.0300013	0	YES	UP
IL6R	IL4	0.024142	0.536401	-0.0655738	-0.00867019	1	NO	NS
IL6R	HINFP	0	0.638868	0.31639	-0.0125799	0	YES	UP
IL6R	ZNF343	0.630539	0.47827	0.270026	-0.0249501	1	NO	UP
IL6R	CHD3	0.0178156	0.543831	-0.0909091	0.0638758	1	NO	UP
IL6R	ASCC1	0.648258	0.466684	-0.111913	0.024864	1	NO	DOWN
IL6R	ZNF829	1.08e-14	0.610436	-0.320937	0.0555824	2.33e-11	YES	UP
IL6R	CTNNB1	0	0.681328	-0.125984	0.103959	0	YES	DOWN
IL6R	ZBTB8OS	0	0.607156	0.304094	-0.00595318	0	YES	DOWN
IL6R	MLLT3	0	0.660312	0.430966	-0.0176386	0	YES	UP
IL6R	NMRAL1	2.08e-07	0.547051	0.260097	-0.0701946	0.000450896	YES	DOWN
IL6R	CTCFL	0.875386	0.45623	-0.0666667	0.0129806	1	NO	NS
IL6R	ZNF692	0	0.714393	0.564492	-0.0457303	0	YES	UP
IL6R	TAF6	0	0.663679	0.26063	-0.0898319	0	YES	DOWN
IL6R	KLF9	1.69e-09	0.611593	-0.139344	-0.00278434	3.67e-06	YES	UP
IL6R	DNMT1	0	0.676903	0.435419	-0.0253997	0	YES	DOWN
IL6R	YBX3	7.64e-13	0.596795	-0.061086	0.0462046	1.66e-09	YES	DOWN
IL6R	ZGLP1	5.65e-06	0.586537	0.305112	-0.0486343	0.0122302	YES	DOWN
IL6R	MAF1	0	0.735509	-0.265625	-0.0876342	0	YES	DOWN
IL6R	WDR77	0	0.606229	-0.193989	-0.0557054	0	YES	UP
IL6R	PPP1R13L	1.65e-10	0.565941	-0.229376	-0.0460572	3.58e-07	YES	UP
IL6R	ASCL4	0.139852	0.515007	-0.0112108	-0.028213	1	NO	UP
IL6R	ZNF717	0	0.7067	0.384701	-0.0380995	0	YES	UP
IL6R	CSDE1	0	0.702202	-0.22967	0.107318	0	YES	DOWN
IL6R	BARX2	0.00267983	0.57011	-0.205021	0.0260476	1	NO	NS
IL6R	TP73	0.274022	0.514506	-0.0336134	0.0075124	1	NO	NS
IL6R	KAT6B	0	0.675992	-0.2825	0.12547	0	YES	UP
IL6R	ATXN3	0	0.802363	-0.447326	0.0949191	0	YES	DOWN
IL6R	CRY2	0	0.634183	0.175277	-0.0179638	0	YES	UP
IL6R	EGR3	0	0.663515	-0.14186	0.0782197	0	YES	DOWN
IL6R	TCF15	0.00594602	0.548682	0.0365854	-0.0104502	1	NO	NS
IL6R	IRF3	0	0.686428	0.557407	0.00180495	0	YES	DOWN
IL6R	SPIB	2.6e-05	0.563773	-0.260929	-0.0534535	0.0562259	NO	UP
IL6R	ARID5A	8.5e-14	0.623042	0.17979	0.101362	1.84e-10	YES	DOWN
IL6R	DDX17	0	0.706791	0.234646	0.0746596	0	YES	UP
IL6R	CRTC2	0.977799	0.467379	-0.0214797	0.0220382	1	NO	DOWN
IL6R	CREBZF	0	0.668019	0.290441	0.0529613	0	YES	UP
IL6R	INHBA	0	0.611046	0.164251	0.0938903	0	YES	DOWN
IL6R	MSX2	0.997271	0.427848	-0.00558659	-0.00585364	1	NO	UP
IL6R	ZMIZ2	1.11e-16	0.604417	-0.127737	0.0674937	2.4e-13	YES	UP
IL6R	BATF3	0	0.645004	0.242747	-0.0972757	0	YES	DOWN
IL6R	ZNF562	0	0.749796	-0.346975	0.0932698	0	YES	DOWN
IL6R	TSC22D3	0	0.676871	0.290657	-0.0499465	0	YES	UP
IL6R	IRF2BP1	0	0.690086	0.421836	-0.044689	0	YES	DOWN
IL6R	CREBL2	0	0.695417	0.460484	-0.0646998	0	YES	DOWN
IL6R	PHF5A	0	0.607428	-0.233591	-0.0128708	0	YES	DOWN
IL6R	EAF2	0.00121718	0.514491	0.111511	-0.0233314	1	NO	DOWN
IL6R	PSIP1	0	0.594021	0.228016	-0.0201507	0	YES	UP
IL6R	CREBBP	0	0.745493	-0.272799	0.159039	0	YES	DOWN
IL6R	AIRE	0.999646	0.415985	0.0394737	0.00185863	1	NO	NS
IL6R	SUPT4H1	0	0.669011	-0.440225	-0.127578	0	YES	DOWN
IL6R	ING3	0	0.645637	-0.258427	0.0873862	0	YES	DOWN
IL6R	IL2	6.12e-07	0.608655	0.00247525	-0.00472002	0.00132486	YES	UP
IL6R	CREB3L3	0.606515	0.471162	-0.0659722	-0.00556	1	NO	NS
IL6R	JADE1	0	0.686627	0.328358	0.038062	0	YES	DOWN
IL6R	IRF5	0	0.633326	0.116638	-0.076182	0	YES	UP
IL6R	ZNF483	0.6421	0.477065	0.0982533	0.0236692	1	NO	UP
IL6R	ZBTB47	0	0.70514	-0.104423	0.0884169	0	YES	DOWN
IL6R	ELF2	0.456375	0.48915	-0.326531	0.0343307	1	NO	UP
IL6R	ZNF704	3.6e-09	0.562076	0.11851	0.0537455	7.79e-06	YES	UP
IL6R	DMD	0.0404618	0.531633	0.261364	0.016599	1	NO	UP
IL6R	PRDX3	0	0.622502	0.133472	-0.0524011	0	YES	UP
IL6R	ZNF334	0.000716006	0.545421	0.0236967	0.000467762	1	NO	NS
IL6R	CREB3L1	0.999998	0.368626	0.00301205	-0.000232032	1	NO	DOWN
IL6R	CREB1	0	0.626681	0.572215	0.0373681	0	YES	UP
IL6R	MYBBP1A	7.89e-09	0.594576	0.275068	-0.00413756	1.71e-05	YES	UP
IL6R	ETV3	0	0.718635	0.324009	0.107253	0	YES	UP
IL6R	KHSRP	0	0.75304	-0.59245	0.0745815	0	YES	DOWN
IL6R	HESX1	0.761359	0.47185	0.283929	-0.0010345	1	NO	DOWN
IL6R	CIC	0	0.658063	0.347769	0.0766795	0	YES	DOWN
IL6R	CSDC2	0.000937152	0.559288	-0.148472	-0.0272692	1	NO	UP
IL6R	ZNF24	2.22e-13	0.626071	-0.425708	0.0564292	4.81e-10	YES	UP
IL6R	PPARA	0.0104158	0.525495	0.350515	0.0123765	1	NO	DOWN
IL6R	ZNF26	0	0.774567	-0.518182	0.10586	0	YES	UP
IL6R	BMI1	0	0.689909	0.0644007	0.0459874	0	YES	DOWN
IL6R	CNOT3	2.53e-10	0.58287	0.183582	0.0440802	5.48e-07	YES	DOWN
IL6R	ID1	0.000127254	0.554708	-0.0820433	0.0147699	0.275632	NO	DOWN
IL6R	ZNF644	0	0.733215	-0.20985	0.109831	0	YES	UP
IL6R	CNOT1	0	0.582281	-0.00745257	0.0512059	0	YES	DOWN
IL6R	ZBTB5	0.758518	0.488117	0.159524	0.0584014	1	NO	DOWN
IL6R	HDAC5	0	0.703717	0.399064	-0.0554303	0	YES	DOWN
IL6R	CIZ1	0.000412288	0.55307	-0.104693	-0.0291473	0.893016	NO	DOWN
IL6R	MED20	5e-15	0.628138	0.13848	0.021465	1.08e-11	YES	UP
IL6R	ZNF282	0.593527	0.48745	0.323432	-0.0198504	1	NO	UP
IL6R	BCL11A	0	0.709517	-0.270085	0.0387245	0	YES	UP
IL6R	IRF2	0	0.623539	0.308054	-0.0194838	0	YES	DOWN
IL6R	JARID2	0	0.746004	0.122271	0.139855	0	YES	DOWN
IL6R	CBX5	8.04e-13	0.633469	-0.205414	0.0746759	1.74e-09	YES	UP
IL6R	FOXE3	0.0432844	0.52843	0.0882353	0.00154608	1	NO	NS
IL6R	CITED1	0.0626313	0.556883	-0.0138122	0.0173898	1	NO	NS
IL6R	ZNF727	0.931824	0.451293	0.0993976	-0.0104935	1	NO	NS
IL6R	PAX9	0.0601851	0.51871	0.107639	-0.00418265	1	NO	NS
IL6R	ZNF117	0	0.640062	-0.211191	0.0596863	0	YES	NS
IL6R	CTBP2	0	0.683192	0.0671642	0.0668253	0	YES	DOWN
IL6R	BAZ1B	0.000468013	0.534612	0.0988593	0.0694601	1	NO	DOWN
IL6R	MED19	0.601616	0.44184	-0.2	0.00888483	1	NO	UP
IL6R	CHD9	0	0.727556	-0.545775	0.11537	0	YES	DOWN
IL6R	CHD6	0	0.738484	-0.540609	0.136282	0	YES	UP
IL6R	ZBTB37	0	0.811996	-0.279675	0.115948	0	YES	UP
IL6R	CHD5	0.613874	0.488279	-0.136364	-0.000809802	1	NO	UP
IL6R	CBFB	3.18e-06	0.536283	0.182692	0.0388531	0.00688004	YES	UP
IL6R	CREB5	0	0.686013	0.223917	0.0654019	0	YES	DOWN
IL6R	TAF7	0	0.658011	-0.0445736	0.0659865	0	YES	UP
IL6R	AR	0.222153	0.540419	-0.22332	-0.026771	1	NO	NS
IL6R	CHD2	0	0.838754	-0.115727	0.171872	0	YES	UP
IL6R	CHAMP1	0.977316	0.461878	-0.070122	0.005358	1	NO	NS
IL6R	RFXAP	0	0.624427	0.160896	-0.010387	0	YES	UP
IL6R	FIZ1	5.53e-10	0.595045	-0.252924	0.0599921	1.2e-06	YES	DOWN
IL6R	ALX4	0.056065	0.532589	-0.22561	0.032136	1	NO	NS
IL6R	MOV10	0.0110118	0.546185	-0.0101626	0.0378374	1	NO	UP
IL6R	GFI1B	0.987933	0.438972	0.135359	0.00786442	1	NO	NS
IL6R	GCLC	6.85e-05	0.577771	-0.330537	0.0308059	0.148324	NO	DOWN
IL6R	TBX20	0.253949	0.511681	-0.0208333	-0.0037307	1	NO	NS
IL6R	CBX8	1.89e-15	0.596425	0.366183	-0.0384038	4.09e-12	YES	UP
IL6R	PSMD9	0	0.669932	0.424574	-0.114886	0	YES	DOWN
IL6R	MED25	0	0.649949	0.540984	-0.0259876	0	YES	DOWN
IL6R	CENPK	7.12e-10	0.619884	0.0558036	-0.0159997	1.54e-06	YES	NS
IL6R	AGO1	0	0.769081	-0.270331	0.129054	0	YES	DOWN
IL6R	SNAI1	2.86e-05	0.542368	0.201439	0.0339819	0.0619563	NO	UP
IL6R	GMEB1	0	0.754263	-0.0546296	0.107468	0	YES	DOWN
IL6R	ATOH7	0.00541954	0.570962	-0.184375	-0.00453128	1	NO	NS
IL6R	SFMBT2	0	0.645795	0.186992	0.0609777	0	YES	UP
IL6R	FOXC2	0.440209	0.508008	-0.00666667	0.00843266	1	NO	NS
IL6R	ZNF610	0.000490063	0.548393	-0.071618	-0.039733	1	NO	UP
IL6R	CERS2	0	0.61507	0.247788	0.0318376	0	YES	DOWN
IL6R	ZNF398	8.93e-14	0.601785	0.245232	0.0446779	1.93e-10	YES	UP
IL6R	CENPU	0.876475	0.468386	0.00595238	-0.00229685	1	NO	NS
IL6R	CENPF	0.130432	0.507943	0.128405	-0.000653281	1	NO	UP
IL6R	CEBPB	4.44e-16	0.613828	-0.0300633	0.0182992	9.62e-13	YES	NS
IL6R	HMX3	0.999844	0.390371	-0.165468	0.00352447	1	NO	NS
IL6R	BACH2	2.55e-06	0.556139	-0.0626866	-0.0203888	0.00551979	YES	UP
IL6R	IRF1	0.000278655	0.524478	0.1175	-0.00986544	0.603567	NO	DOWN
IL6R	ZNF277	0	0.632128	-0.414925	0.0463841	0	YES	DOWN
IL6R	HSF5	0.111778	0.532625	0.00815217	-0.0117008	1	NO	NS
IL6R	TBX2	0.0373891	0.547041	-0.118812	0.0174206	1	NO	NS
IL6R	ADNP2	0	0.716727	0.117089	0.133081	0	YES	DOWN
IL6R	ELF5	0.0194655	0.509805	-0.137056	-0.000146138	1	NO	NS
IL6R	CEBPD	0	0.628197	0.280055	0.0319908	0	YES	DOWN
IL6R	BCL6B	0.144043	0.516985	0.0916031	-0.0102484	1	NO	NS
IL6R	CEBPA	0.000200532	0.556747	0.272622	-0.0360581	0.434352	NO	DOWN
IL6R	CARHSP1	0	0.652548	0.285203	-0.00303897	0	YES	DOWN
IL6R	ZNF362	0.928559	0.469265	-0.00505051	0.0139765	1	NO	UP
IL6R	CDYL	7.39e-07	0.575847	-0.0615385	0.0586118	0.00160115	YES	UP
IL6R	ZDHHC2	0.999976	0.407505	-0.177033	0.0316802	1	NO	NS
IL6R	ZMYND19	0	0.696485	0.139939	-0.0955435	0	YES	UP
IL6R	AKIRIN2	0	0.65902	0.333333	0.0633023	0	YES	DOWN
IL6R	FOXA3	0.245065	0.511765	0.0297619	5.51e-05	1	NO	NS
IL6R	MEF2A	0	0.766562	-0.529806	0.10949	0	YES	DOWN
IL6R	GTF2F1	0	0.722026	-0.29932	0.0711739	0	YES	DOWN
IL6R	MYC	3.49e-14	0.596429	0.0529595	0.00286128	7.55e-11	YES	UP
IL6R	CHD4	0	0.761362	-0.595318	0.100613	0	YES	DOWN
IL6R	ABLIM3	0.590739	0.479895	0.061828	-0.0192475	1	NO	DOWN
IL6R	CDK8	1.91e-05	0.533745	0.131127	0.00298485	0.0413602	YES	DOWN
IL6R	TCF23	7.95e-05	0.559861	-0.378049	0.0355204	0.172234	NO	NS
IL6R	BRPF1	0.65171	0.48081	-0.112403	0.0193713	1	NO	UP
IL6R	BMP3	0.00175659	0.550368	0.057971	0.00895849	1	NO	NS
IL6R	PPIE	0	0.604226	0.366719	-0.0628074	0	YES	UP
IL6R	MTERF1	0.0140219	0.54612	0.037234	0.050154	1	NO	UP
IL6R	PRPF6	0.944582	0.481304	-0.109536	-0.0392784	1	NO	DOWN
IL6R	MEOX1	0.0712046	0.500603	0.0274725	-0.0310208	1	NO	UP
IL6R	MED26	0	0.608513	-0.127193	0.0598521	0	YES	DOWN
IL6R	SIN3B	0	0.618366	0.0488827	0.03915	0	YES	DOWN
IL6R	BHLHA15	0.966256	0.45641	-0.0598291	0.00288975	1	NO	NS
IL6R	HIVEP3	5e-14	0.625708	0.155527	0.0617749	1.08e-10	YES	UP
IL6R	CCNT1	0	0.75594	-0.18323	0.103394	0	YES	UP
IL6R	ZFYVE21	0	0.713766	0.201545	-0.0976105	0	YES	DOWN
IL6R	LRPPRC	9.43e-08	0.551112	0.255102	0.010524	0.000204164	YES	UP
IL6R	CCNK	5.44e-15	0.605425	-0.316705	0.0942866	1.18e-11	YES	DOWN
IL6R	CENPB	0.00752916	0.523823	0.0452899	0.0268002	1	NO	DOWN
IL6R	ASXL3	0.345783	0.48975	-0.04	0.00377185	1	NO	NS
IL6R	LBX2	1.22e-11	0.62237	-0.428994	-0.0424455	2.64e-08	YES	NS
IL6R	GHRH	0.834057	0.479462	0.118421	-0.00441812	1	NO	NS
IL6R	CCDC85B	0	0.640864	-0.262274	-0.105892	0	YES	UP
IL6R	ZNF408	1.33e-15	0.636785	0.204319	-0.0815242	2.89e-12	YES	UP
IL6R	BPTF	0	0.709639	0.24344	0.0724038	0	YES	UP
IL6R	ASXL2	0	0.685165	0.311782	0.0616766	0	YES	DOWN
IL6R	EPC2	1.11e-16	0.617283	0.0364146	0.0685208	2.4e-13	YES	DOWN
IL6R	PNRC2	0	0.65135	0.19103	0.071223	0	YES	DOWN
IL6R	KLF7	0	0.763461	-0.341282	0.072109	0	YES	DOWN
IL6R	CBX2	0.103816	0.524914	-0.115207	-0.048897	1	NO	UP
IL6R	E2F2	0.122658	0.532716	0.129496	-0.00849206	1	NO	NS
IL6R	CBLL2	0.803674	0.438011	-0.162069	0.0085033	1	NO	NS
IL6R	ETS1	0.0962471	0.514431	-0.0928144	0.0151301	1	NO	UP
IL6R	YEATS4	0.868255	0.459815	-0.0550847	-0.0465492	1	NO	NS
IL6R	SETD2	0	0.736098	-0.487643	0.129807	0	YES	DOWN
IL6R	SPI1	0	0.699209	-0.255252	-0.0610308	0	YES	UP
IL6R	AKNA	0	0.661455	0.0831435	0.0933308	0	YES	DOWN
IL6R	ADNP	0	0.742512	-0.358748	0.138319	0	YES	DOWN
IL6R	ZNF366	0	0.62737	0.468868	-0.0242282	0	YES	UP
IL6R	AFF3	0.0002109	0.548245	-0.158477	0.00613079	0.456809	NO	UP
IL6R	ZNF778	0.888221	0.464777	0.373706	0.0431354	1	NO	UP
IL6R	ZNF28	0	0.63684	0.171053	0.0314721	0	YES	DOWN
IL6R	CD86	0	0.682897	0.101064	0.0990453	0	YES	DOWN
IL6R	ZNF595	0.504514	0.478491	0.111111	0.0105757	1	NO	NS
IL6R	HOXA5	0.765509	0.462102	-0.160494	0.0393638	1	NO	UP
IL6R	ALX3	0.353254	0.477164	-0.210526	0.0327002	1	NO	NS
IL6R	TAF1B	0	0.657835	-0.141558	0.0523154	0	YES	UP
IL6R	PFDN5	2.22e-16	0.587922	-0.0368705	-0.0346233	4.81e-13	YES	DOWN
IL6R	CHD1	0	0.66508	-0.0574413	0.13368	0	YES	UP
IL6R	PHF12	3.15e-07	0.565494	0.236504	0.0659122	0.000682743	YES	UP
IL6R	CBFA2T2	0	0.619501	0.262552	0.032881	0	YES	DOWN
IL6R	CAVIN4	0.0306073	0.556331	-0.144737	-0.00487701	1	NO	NS
IL6R	SNAI3	0.206265	0.509334	-0.15051	-0.023993	1	NO	NS
IL6R	CHMP1A	6.36e-11	0.600314	-0.220588	0.039382	1.38e-07	YES	DOWN
IL6R	PARP15	1.15e-08	0.567743	-0.152174	-0.0204218	2.48e-05	YES	UP
IL6R	LRRFIP1	0	0.805504	-0.544657	0.0835988	0	YES	DOWN
IL6R	CAVIN1	0	0.636338	0.242075	0.0196983	0	YES	UP
IL6R	CSRNP1	0	0.639278	0.337719	0.00425532	0	YES	DOWN
IL6R	CREG1	0.199211	0.529307	-0.0492958	0.0261144	1	NO	DOWN
IL6R	ARID3A	0	0.667123	-0.296748	0.0443489	0	YES	DOWN
IL6R	AFF4	7.08e-14	0.605485	0.357831	0.0657373	1.53e-10	YES	UP
IL6R	CASK	0.979321	0.425683	0.108333	0.013142	1	NO	UP
IL6R	JUN	0	0.600568	0.0727848	0.0248098	0	YES	DOWN
IL6R	CCAR1	0	0.739752	-0.295359	0.148989	0	YES	DOWN
IL6R	APEX1	5.85e-05	0.534686	0.228013	-0.0421011	0.126726	NO	UP
IL6R	SUPT6H	0	0.76671	0.014526	0.13929	0	YES	DOWN
IL6R	ATN1	0	0.633963	-0.408587	0.0913743	0	YES	NS
IL6R	ZDHHC11B	0.659723	0.480747	-0.119565	-0.0112911	1	NO	NS
IL6R	TAF9B	2.02e-06	0.595957	-0.151639	-0.0219362	0.00438596	YES	NS
IL6R	AGO2	0	0.752988	0.0838323	0.147012	0	YES	DOWN
IL6R	CERS4	0.879871	0.455979	-0.00961538	0.00739768	1	NO	NS
IL6R	SAP30L	0	0.696052	0.196498	-0.0836965	0	YES	UP
IL6R	CTBP1	0	0.696378	-0.159341	-0.0634393	0	YES	UP
IL6R	CHAF1A	0	0.607585	0.309751	-0.0481632	0	YES	DOWN
IL6R	CAND2	0.291241	0.479967	0.0344828	0.00571409	1	NO	NS
IL6R	TSHZ3	3.29e-07	0.575382	0.125	0.03089	0.000712902	YES	DOWN
IL6R	ZNF792	0	0.686253	0.401587	-0.0396751	0	YES	UP
IL6R	EOMES	0.779313	0.466941	0.00277778	-0.00221313	1	NO	UP
IL6R	ZCCHC2	0	0.812192	0.00769231	0.0883018	0	YES	DOWN
IL6R	IKZF1	0.999999	0.383279	-0.102326	-0.000177219	1	NO	UP
IL6R	AATF	0.0032641	0.513221	-0.0110664	-0.0611975	1	NO	DOWN
IL6R	ZNF607	0.927281	0.467664	0.0538117	-0.0144865	1	NO	UP
IL6R	ZFP37	0.854584	0.477674	-0.0521472	-0.0122719	1	NO	NS
IL6R	TFE3	0	0.633182	-0.0251716	0.0142968	0	YES	DOWN
IL6R	WNT1	0.99874	0.45038	-0.183333	-0.00540929	1	NO	UP
IL6R	SIX4	0.893066	0.435318	-0.0641892	0.00451095	1	NO	NS
IL6R	TCERG1	0	0.752117	-0.0756144	0.107567	0	YES	UP
IL6R	CDCA7L	1.14e-06	0.574682	-0.246082	-0.0440069	0.00247017	YES	UP
IL6R	BZW1	0	0.689896	0.0964286	0.0933205	0	YES	DOWN
IL6R	XBP1	0.178615	0.507012	-0.0703518	-0.00702613	1	NO	NS
IL6R	RELB	0	0.758539	0.282908	-0.0301784	0	YES	UP
IL6R	HIC2	2.17e-13	0.642468	-0.0766283	-0.0415228	4.7e-10	YES	DOWN
IL6R	BTG1	0	0.645742	0.228288	0.0888586	0	YES	DOWN
IL6R	RUNX1T1	0.00181346	0.532699	0.0154321	-0.00490034	1	NO	NS
IL6R	ETV7	0.00015576	0.554025	0.229167	-0.017983	0.337376	NO	DOWN
IL6R	TFAP2E	0.197499	0.51142	0.178763	0.0121346	1	NO	DOWN
IL6R	RREB1	0	0.781076	-0.167382	0.129104	0	YES	UP
IL6R	TAF1L	0.00158496	0.545438	-0.0953757	-0.00454654	1	NO	NS
IL6R	MECP2	0	0.841441	-0.0896739	0.135111	0	YES	DOWN
IL6R	BTF3	0	0.758446	-0.441524	-0.105068	0	YES	UP
IL6R	SHOX2	0.524901	0.508804	-0.370166	0.0236592	1	NO	NS
IL6R	MCM6	0.114415	0.528055	0.0887097	0.00446032	1	NO	UP
IL6R	ARID3B	0	0.644667	-0.0837743	0.0580195	0	YES	DOWN
IL6R	ZNF385D	0.00289339	0.556102	0.0552995	-0.0168914	1	NO	NS
IL6R	ZC3H10	0	0.789948	-0.444251	0.108965	0	YES	DOWN
IL6R	NME2	0	0.713042	-0.424565	-0.0946166	0	YES	UP
IL6R	FOS	7.44e-05	0.571359	-0.0555556	0.0154395	0.161083	NO	DOWN
IL6R	JDP2	0.883918	0.458872	0.202847	0.00199258	1	NO	UP
IL6R	BRWD1	4.21e-07	0.545589	0.280488	0.056458	0.000912891	YES	UP
IL6R	ZIC5	0.99511	0.402226	-0.023622	0.00731841	1	NO	NS
IL6R	BMPR1A	0.238327	0.50789	0.205686	-0.0290916	1	NO	DOWN
IL6R	ENO1	0.00353364	0.5473	0.109053	0.0285193	1	NO	DOWN
IL6R	SCML1	0	0.694799	-0.19125	0.101679	0	YES	DOWN
IL6R	ZNF324B	1.52e-14	0.593812	0.0780255	0.0437244	3.29e-11	YES	UP
IL6R	NUFIP1	2.79e-08	0.598861	-0.22314	-0.0408537	6.04e-05	YES	UP
IL6R	NRBF2	0	0.69633	0.283099	0.0865008	0	YES	DOWN
IL6R	TFAM	0.0171484	0.551886	0.20178	-0.0585274	1	NO	UP
IL6R	ZNF256	0.925639	0.4475	0.158228	0.00907697	1	NO	NS
IL6R	C1QBP	0	0.68411	0.160276	-0.113191	0	YES	UP
IL6R	NFIB	0.901797	0.463593	0.0796178	0.0115276	1	NO	DOWN
IL6R	MIXL1	0.255177	0.52759	0.040146	-0.00224102	1	NO	NS
IL6R	PAX8	0.0570753	0.519665	-0.194444	-0.0241247	1	NO	UP
IL6R	BTG2	4.94e-11	0.619371	-0.161088	0.053151	1.07e-07	YES	UP
IL6R	TAF1	0	0.766074	-0.257508	0.115964	0	YES	DOWN
IL6R	FOXD4L1	0.769721	0.457655	0.0811966	0.0106625	1	NO	NS
IL6R	DNMT3B	0.00289947	0.540664	-0.151064	-0.0210268	1	NO	NS
IL6R	ZBTB38	0.0590122	0.510966	-0.114428	0.0352384	1	NO	UP
IL6R	PGBD1	0.00114133	0.56525	-0.0365854	0.0248494	1	NO	NS
IL6R	CHAF1B	1	0.375774	0.0501672	0.00484334	1	NO	UP
IL6R	ZNF627	2.57e-08	0.572119	0.129754	-0.0152021	5.56e-05	YES	UP
IL6R	ZDHHC9	1.64e-05	0.565451	0.00772201	0.0151381	0.0355976	YES	DOWN
IL6R	DBP	0	0.64939	0.152975	-0.0742507	0	YES	UP
IL6R	POU2F3	0.280785	0.498134	0.0380117	0.00720886	1	NO	NS
IL6R	CDK11B	5.22e-05	0.582439	-0.125	0.0618141	0.113127	NO	DOWN
IL6R	BCOR	0.000831764	0.542119	-0.15	0.0257179	1	NO	UP
IL6R	BARX1	0.867883	0.440464	0.0547445	0.00725324	1	NO	NS
IL6R	CEBPE	0	0.604642	0.267347	0.0131806	0	YES	DOWN
IL6R	ZNF791	0	0.669564	-0.366758	0.0934535	0	YES	UP
IL6R	ZNF705A	0.988498	0.440141	0.0392857	0.00635931	1	NO	NS
IL6R	STK36	0	0.71299	0.573284	0.0131699	0	YES	DOWN
IL6R	WDTC1	0	0.651028	0.63997	-0.000433273	0	YES	DOWN
IL6R	ZNF517	0.257249	0.482948	0.0308989	0.00875823	1	NO	NS
IL6R	E4F1	0.843317	0.469059	0.217391	-0.00859976	1	NO	DOWN
IL6R	TSHZ2	0.0158491	0.467587	-0.048951	0.00273707	1	NO	NS
IL6R	EDRF1	0.137294	0.516551	-0.149813	0.0353218	1	NO	UP
IL6R	ARNT	3.33e-16	0.61731	-0.130435	0.118016	7.21e-13	YES	DOWN
IL6R	ZNF808	0	0.618379	0.0498721	0.0297743	0	YES	DOWN
IL6R	ARGFX	1.02e-08	0.607424	-0.193833	0.0412089	2.2e-05	YES	NS
IL6R	KMT5B	7.4e-11	0.600137	-0.0684647	0.0907149	1.6e-07	YES	DOWN
IL6R	ZNF823	3.33e-16	0.620508	0.362069	-0.0275547	7.21e-13	YES	UP
IL6R	BCORL1	0.150589	0.5258	-0.107639	0.0156065	1	NO	NS
IL6R	HES6	0.000164365	0.560132	-0.0726073	-0.025082	0.356015	NO	DOWN
IL6R	ZNF512B	0	0.667197	-0.176849	0.0703263	0	YES	UP
IL6R	CLOCK	0	0.773594	-0.411765	0.0930164	0	YES	UP
IL6R	ZBTB33	0.992729	0.437084	0	0.0266513	1	NO	UP
IL6R	BATF	5.34e-09	0.623201	0.214646	-0.00593568	1.16e-05	YES	DOWN
IL6R	ZNF367	0.46602	0.502948	0.0322581	-0.00438589	1	NO	NS
IL6R	BAZ2A	0	0.70472	-0.405556	0.0703121	0	YES	DOWN
IL6R	CCNT2	0	0.734465	-0.455707	0.0967718	0	YES	NS
IL6R	ATF6	0	0.781272	-0.47668	0.103364	0	YES	DOWN
IL6R	MEAF6	0	0.726583	0.409236	-0.098049	0	YES	DOWN
IL6R	BANP	0	0.643385	0.0492958	0.0507658	0	YES	DOWN
IL6R	DPF1	0.321235	0.512959	-0.143275	0.00670598	1	NO	NS
IL6R	ZFR2	0.848238	0.468044	0.0378788	-0.00376796	1	NO	NS
IL6R	PFDN1	0	0.756861	0.0398833	0.0954063	0	YES	DOWN
IL6R	ATP8B1	0	0.643659	-0.0889831	0.0739774	0	YES	DOWN
IL6R	ATOH8	3.93e-06	0.596055	0.211538	0.0150305	0.00852007	YES	DOWN
IL6R	MSX1	0.000419173	0.578722	-0.269366	0.0445884	0.907929	NO	NS
IL6R	COPRS	2.3e-11	0.626834	-0.153448	-0.0778725	4.98e-08	YES	UP
IL6R	NOTCH1	0	0.643864	-0.179443	0.0603913	0	YES	DOWN
IL6R	SP1	0	0.702371	-0.0638298	0.0963913	0	YES	DOWN
IL6R	SNF8	0.408835	0.511511	-0.0253165	-0.059622	1	NO	DOWN
IL6R	ATF7	0	0.644785	0.398601	0.0251772	0	YES	DOWN
IL6R	TADA2A	0.00295986	0.535498	0.154145	0.01333	1	NO	UP
IL6R	MNAT1	3.45e-12	0.566322	-0.242647	-0.00596409	7.48e-09	YES	UP
IL6R	LMCD1	0.639272	0.479349	-0.191257	-0.00926322	1	NO	UP
IL6R	ATXN7L3	0	0.752042	-0.366864	0.0984791	0	YES	DOWN
IL6R	ASCL2	0	0.749897	0.588912	-0.0903551	0	YES	DOWN
IL6R	ARID4B	0	0.670297	-0.351259	0.100247	0	YES	DOWN
IL6R	CIITA	6e-09	0.575131	0.140306	0.0563929	1.3e-05	YES	UP
IL6R	DDX1	0	0.724382	-0.158889	0.0510178	0	YES	DOWN
IL6R	HOXA1	0.999904	0.403481	0.0710059	0.00740497	1	NO	NS
IL6R	SAFB2	0	0.750483	-0.491329	0.10676	0	YES	DOWN
IL6R	ASXL1	1.53e-09	0.545697	-0.075188	0.0437425	3.32e-06	YES	UP
IL6R	GABPB2	0	0.680632	0.137124	0.0216487	0	YES	DOWN
IL6R	CC2D1A	0	0.696875	0.330467	0.00504154	0	YES	DOWN
IL6R	ASH1L	0	0.813983	-0.492586	0.157153	0	YES	DOWN
IL6R	ZNF524	0	0.679385	0.373444	-0.103747	0	YES	DOWN
IL6R	BCLAF1	5.55e-16	0.648728	-0.451058	0.0506172	1.2e-12	YES	DOWN
IL6R	GTF2H3	2.39e-13	0.579874	0.0533175	0.0108672	5.17e-10	YES	UP
IL6R	ACTN2	0.261336	0.473023	0.0761589	0.000850177	1	NO	NS
IL6R	ZNF586	8.2e-05	0.554162	0.142276	0.0417517	0.177533	NO	UP
IL6R	DRGX	0.627711	0.473435	-0.122807	-0.00484566	1	NO	UP
IL6R	GATAD1	0	0.777514	0.410853	0.0489036	0	YES	DOWN
IL6R	ASH2L	0	0.688817	0.348231	0.0396277	0	YES	DOWN
IL6R	ZBTB32	0.0217706	0.516941	-0.0603015	-0.00236301	1	NO	NS
IL6R	IL5	0.744572	0.465942	-0.044586	-0.0131135	1	NO	NS
IL6R	GTF2H5	0	0.617852	0.417453	-0.038588	0	YES	DOWN
IL6R	ZNF530	0.980177	0.457201	0.354286	0.00337256	1	NO	UP
IL6R	EBF2	0.509774	0.511276	0.0971223	0.000876089	1	NO	NS
IL6R	EYA1	0.82586	0.470154	0.0215054	-0.00717665	1	NO	NS
IL6R	KLF6	0.0105958	0.518922	-0.130996	0.00253417	1	NO	DOWN
IL6R	ZNF699	7.16e-07	0.597162	0.0021097	-0.000122459	0.00155003	YES	NS
IL6R	MAFA	0	0.703643	0.458869	0.0618747	0	YES	DOWN
IL6R	DDX20	0.468024	0.475294	-0.0969828	0.017143	1	NO	UP
IL6R	PLAGL1	0	0.704849	-0.407123	0.147309	0	YES	DOWN
IL6R	ZNF671	0.018869	0.51718	-0.08	-0.00365914	1	NO	UP
IL6R	HDGF	0.994502	0.418597	-0.240157	0.0378347	1	NO	NS
IL6R	ABT1	0.11931	0.544334	0.159091	-0.0131071	1	NO	DOWN
IL6R	CDC5L	0	0.741965	-0.385488	0.0821893	0	YES	DOWN
IL6R	KDM2A	0	0.646087	0.0972222	0.0914506	0	YES	DOWN
IL6R	PRDM4	0	0.716063	0.100437	0.109376	0	YES	UP
IL6R	BATF2	0.999999	0.420789	-0.0672515	-0.0173839	1	NO	DOWN
IL6R	CBX4	1.15e-06	0.589781	-0.174897	-0.040892	0.00249038	YES	UP
IL6R	ZC3HC1	0.000187726	0.577465	-0.131841	0.0157004	0.406615	NO	NS
IL6R	ZNF585A	1.01e-06	0.548529	-0.133898	-0.0403619	0.00218991	YES	DOWN
IL6R	ZNF267	0	0.69475	0.0912921	0.106566	0	YES	DOWN
IL6R	ATF6B	0	0.563494	-0.113244	-0.0329819	0	YES	UP
IL6R	ZMYM6	0	0.757032	-0.537946	0.122351	0	YES	UP
IL6R	ARID2	0	0.725583	-0.405405	0.11663	0	YES	UP
IL6R	SCYL1	1.11e-16	0.624265	0.0269231	0.00720861	2.4e-13	YES	DOWN
IL6R	ASCC2	0.356532	0.498571	0.168168	0.0168069	1	NO	DOWN
IL6R	TRERF1	0	0.641917	-0.129195	0.0740331	0	YES	NS
IL6R	FOXJ1	0.952412	0.463394	-0.0522876	-0.00550375	1	NO	NS
IL6R	ZNF318	0.99835	0.428129	0.127841	0.000680368	1	NO	NS
IL6R	ZNF225	0	0.647981	-0.291322	0.0760615	0	YES	UP
IL6R	PRMT6	0.0731296	0.528527	0.322884	-0.0151885	1	NO	UP
IL6R	ELK3	0	0.717188	-0.160269	0.0978837	0	YES	DOWN
IL6R	BAZ2B	0	0.692108	-0.257384	0.101156	0	YES	DOWN
IL6R	ZFP64	0	0.688837	0.0313175	-0.0826317	0	YES	UP
IL6R	BAZ1A	0	0.685379	-0.353465	0.0866376	0	YES	DOWN
IL6R	ZNF485	1.47e-14	0.601491	0.412162	-0.0131882	3.17e-11	YES	UP
IL6R	MED11	0	0.647787	0.0492278	0.0362536	0	YES	DOWN
IL6R	ZFP30	0.991791	0.442197	-0.039801	0.013933	1	NO	UP
IL6R	PHF1	3.29e-12	0.567234	0.41955	0.033295	7.13e-09	YES	UP
IL6R	ERN2	0.783218	0.474928	-0.134454	0.00517665	1	NO	NS
IL6R	AHR	0	0.726916	0.0963376	0.135013	0	YES	DOWN
IL6R	BRDT	0.989539	0.405378	0.0214286	-0.0022354	1	NO	NS
IL6R	ZNF385A	1.98e-12	0.570663	0.249455	0.0447817	4.28e-09	YES	DOWN
IL6R	RBSN	2.22e-16	0.60536	-0.00977199	0.0585349	4.81e-13	YES	DOWN
IL6R	HOXB7	0.203952	0.52496	-0.100559	-0.0155031	1	NO	NS
IL6R	ZNF91	0	0.737024	-0.363537	0.0874692	0	YES	DOWN
IL6R	ZNF322	0	0.638407	-0.13447	0.0401897	0	YES	DOWN
IL6R	TARBP2	0	0.678786	-0.0951178	-0.0823473	0	YES	UP
IL6R	DPF3	0.190675	0.524315	-0.227053	0.0211551	1	NO	NS
IL6R	COPS5	0	0.590671	0.400667	-0.0567914	0	YES	DOWN
IL6R	NELFA	3.91e-10	0.628446	0.406934	-0.00054687	8.46e-07	YES	UP
IL6R	CAPN15	1.99e-05	0.554318	-0.0283843	0.022103	0.0431201	YES	NS
IL6R	JUP	0.0259746	0.512383	0.05	-0.00630211	1	NO	DOWN
IL6R	ZNF174	0.0109952	0.538658	-0.0454545	-0.0694308	1	NO	UP
IL6R	EYA3	0	0.678438	-0.250575	0.118828	0	YES	DOWN
IL6R	DNMT3L	0.994014	0.415077	-0.163522	-0.00356156	1	NO	NS
IL6R	SIRT3	0	0.769166	-0.368	-0.0662267	0	YES	UP
IL6R	KAT2A	0	0.717743	0.0675266	-0.0515513	0	YES	UP
IL6R	ATF4	0	0.714301	0.223706	0.111131	0	YES	DOWN
IL6R	DMBX1	0.355871	0.474482	0.143357	0.00301048	1	NO	NS
IL6R	ASF1A	5.75e-07	0.59303	-0.0758929	0.0191588	0.00124469	YES	UP
